## Supplementary table 7 for "Genome-wide study of DNA methylation in Amyotrophic Lateral Sclerosis identifies differentially methylated loci and implicates metabolic, inflammatory and cholesterol pathways": 253115_file07 (part 40 of 75)

Probe	Chr	bp	b	se	p	Q	Q.p	nr_samples	nr_studies
cg21381845	7	642127	-0.43945846111650627	0.1573983185430697	0.005238093320037641	2.7050845101386365	0.2585820428124135	9448	3
cg21381949	3	189700284	-0.4405578571741108	0.152565362647857	0.0038811137420835	3.4185752856419422	0.18099467956425433	9456	3
cg21382111	17	1420362	0.9265350877931313	1.0722364881239714	0.38752499895979764	2.572302625620396	0.10874933331908145	5562	2
cg21382232	15	59283877	0.135823764297946	0.19535394229362268	0.48688601873490933	2.6680357058019846	0.2634167624590841	9447	3
cg21382382	4	174452961	-0.06619673644931753	0.27074817804237494	0.806847014402854	2.3603596588247804	0.3072234858143156	9454	3
cg21382392	1	157069578	-0.4366290662325493	0.2457008818848352	0.07555578595704003	1.6391071364950949	0.4406283210771907	9458	3
cg21382567	1	92263858	0.0018019307499979366	0.16213175732556812	0.9911325014234549	0.3082942178717551	0.8571459179123626	9454	3
cg21382589	2	8785969	-0.875612863394347	0.5657677536853352	0.12170556468015858	0.055647253789616866	0.9725598850821131	9440	3
cg21382649	12	125225808	-0.007223309907365374	0.20026483348316013	0.9712275093573104	3.4072710492998146	0.1820205794038955	9456	3
cg21382749	3	107791034	0.10093043884233091	0.17367003313682114	0.5611312174060381	3.17956592118776	0.2039698764312949	9454	3
cg21382800	22	29661771	0.23969174537559218	0.2851751536357909	0.4006241145242562	3.8444262852433475	0.14628285878957217	9457	3
cg21382878	1	245847603	0.13100626320004768	0.21212285207208634	0.5368415630859831	0.4185260022106926	0.8111818658590391	9459	3
cg21382890	2	178104794	-0.628124676574089	0.513843990130811	0.22155508769029328	3.2031076890343195	0.2015830458037298	9447	3
cg21382923	1	21055163	0.16213812675846173	0.13761028517037407	0.2387004061617573	0.5627441571507881	0.4531566882289486	5561	2
cg21383151	10	96162809	0.599226439978826	0.30194847289409843	0.047196552179185586	0.5564152352998148	0.7571396096485141	9436	3
cg21383280	4	174458502	0.2288755793729223	0.09064905819015466	0.011574657475139723	1.6049213217811158	0.4482246771033482	9458	3
cg21383284	2	20826833	0.14411554652796188	0.2225599654007685	0.5172852286904298	3.6216002391431217	0.16352324629589235	9459	3
cg21383341	7	6689218	-0.05904472646872472	0.19215031764309093	0.7586271803804743	1.3410353062529916	0.5114437587895009	9455	3
cg21383487	10	22624094	0.09784220406006754	0.20282412820279283	0.6295223652546464	1.1534471443291334	0.5617358416921855	9443	3
cg21383495	17	54673193	0.6513685814602365	0.2470348924192472	0.008370516588158286	1.4532437701317915	0.48353968683627446	9441	3
cg21383534	3	139855259	0.4159571060409912	0.2203832275309419	0.05910300663089508	0.5028539646948273	0.7776902406524717	9455	3
cg21383592	4	190569145	-0.09525216194630488	0.19190194432582777	0.6196414966313034	4.310902405974322	0.11585090654330393	9457	3
cg21383687	1	3045052	0.04602088815588031	0.30385358595610706	0.8796148765222738	4.110061314473104	0.12808890866536551	9450	3
cg21383697	2	129165019	-0.21712366388558405	0.21950288652978914	0.32258444510920725	0.6972541657406868	0.7056562325059904	9448	3
cg21383720	9	96214543	-0.005765929759900114	0.5343222029061402	0.9913901068995677	0.31492823748070026	0.8543074666865736	9457	3
cg21383891	17	33569747	-0.1951302861956999	0.808022345874806	0.8091744358265534	3.368404633340603	0.1855924169026432	9438	3
cg21383971	12	132508683	0.37227633995794873	0.22471928433140953	0.09759463453544132	0.5558822047427407	0.7573414258148223	9435	3
cg21384009	18	72799721	-0.005271800118405022	0.6980171677863618	0.9939740050413767	1.2527840379664807	0.5345168528014933	9366	3
cg21384021	17	79952367	0.034059306556639496	0.7289252112311476	0.962732103135594	0.10639787021231512	0.948191365168746	9445	3
cg21384114	17	80320037	-0.06838199094027451	0.23970448063885627	0.7754325210164943	5.415558387419509	0.06668473627455178	9458	3
cg21384203	22	19137222	-0.6872762511492354	0.5268310771506036	0.19204691916752895	2.1689981740901185	0.33807108767595306	9418	3
cg21384371	1	173793530	-0.11546045702733666	0.4420513106438087	0.7939441137719403	0.4717263135484034	0.7898887574629777	9448	3
cg21384462	3	56502814	0.16385415433433045	0.33930494890924895	0.6291588009549429	4.377639184493338	0.11204893401611064	9455	3
cg21384492	2	241938321	0.3466708498931133	0.2437811103450036	0.15500944784172652	0.2714973411409836	0.6023291073498291	5557	2
cg21384588	3	35785897	-0.01598662643290699	0.1430875860606551	0.9110405370703223	1.3905212551409742	0.4989443923730408	9455	3
cg21384645	2	176957304	-0.13764073888430015	0.32564837043331474	0.6725384169741819	4.2226903762824755	0.12107498820143633	9453	3
cg21384718	1	21503451	7.095173998548637e-4	0.37092666661716217	0.9984737882587316	0.6323757615209306	0.7289224867904965	9377	3
cg21384789	15	48497653	0.17452103257464185	0.17878515311000878	0.32899039897060545	1.1132566301632125	0.573138251313158	9456	3
cg21384797	2	163054771	0.11663065338925958	0.13694591198275266	0.3944056736408299	0.5153251540983292	0.7728559674565186	9457	3
cg21384827	11	67798041	0.5485348628037306	0.3658159344161197	0.13374831329318435	4.031398138413338	0.13322723574643672	9449	3
cg21384854	7	47479252	-0.0617843111976958	0.2120121951918677	0.770731140003764	2.9982381745794835	0.22332680494327967	9454	3
cg21384857	6	16069623	-0.4455574772512847	0.5156604946017512	0.38755933028094824	2.6793677095544286	0.2619284629243834	9395	3
cg21384971	17	46114574	-0.0821288772410958	0.21456945383540463	0.7018967785654981	0.28427425795011996	0.8675022886294285	9454	3
cg21384977	13	70683111	-0.23209239518154032	0.13213165364721277	0.07899901018990364	0.2965730221586066	0.8621840542669792	9245	3
cg21385047	1	101702689	-0.25254143412086805	0.32569442047311864	0.4381069979796042	3.332824122826872	0.18892369768059145	9419	3
cg21385052	1	149903249	0.1347763997098955	0.2210277417119407	0.5420132368638022	5.583904591767601	0.06130141850798547	9457	3
cg21385413	6	88824517	0.08152699363603791	0.2222838536541945	0.7137907728446165	0.1162613919584808	0.9435266242419565	9455	3
cg21385432	12	132512858	0.17886602614637548	0.2500720335216919	0.4744496269538994	3.8128500085182937	0.14861072075319065	9457	3
cg21385480	3	66454763	-0.6398094737931569	0.344337768163129	0.06315668406597214	0.2743098000509088	0.8718351683823806	9343	3
cg21385606	21	47601150	0.31197068000873734	0.46114168312982157	0.49871177925761506	2.281953432170204	0.319506801933286	9456	3
cg21385666	13	112724270	-0.2523071969968207	0.17736561294305567	0.1548736073997454	2.2785191898625294	0.13117706599022425	5539	2
cg21385746	2	105118572	-0.21442956323576945	0.28854168153375015	0.45739126410722925	1.1123089496176768	0.5734098916504772	9420	3
cg21385821	17	50237844	0.07483379766143969	0.08720290637159471	0.3908056931428948	1.1637103994947382	0.5588606061812429	9438	3
cg21385822	15	75661000	-0.14913207002279205	0.7102213236895688	0.8336835064043369	2.2078457882926172	0.3315678236193646	9457	3
cg21385909	15	31621843	0.09532055770510506	0.0906847357760251	0.2932033871805531	5.45167422573983	0.06549135610775952	9453	3
cg21385983	22	37215619	-0.1599535120501502	0.124961719635501	0.200538069223596	0.4792437705961714	0.7869253528652251	9455	3
cg21386099	3	37476831	-0.1521554707849084	0.16114047984890595	0.3450464352727382	2.084755787761811	0.35261520272520047	9433	3
cg21386373	3	52279602	-0.01525842357905714	0.5701174163253965	0.9786482450983366	2.4083088409022673	0.29994552010980374	9458	3
cg21386414	1	26421349	0.023081829458802508	0.11182613963898094	0.8364720851882772	0.2502496698699006	0.8823867430171918	9457	3
cg21386484	6	32159527	0.1682313016457366	0.10573256805452656	0.11158662006630216	6.907303015829731	0.03162992831858468	9441	3
cg21386500	10	71813718	-0.08100776394780741	0.5258828678121675	0.8775770465430183	0.7509648329463929	0.38617093078697184	5555	2
cg21386545	1	4832865	-0.191603563638068	0.10933912301240048	0.07970869046914537	0.9394935198637846	0.625160563942244	9457	3
cg21386573	1	94219800	0.05671726603919434	0.081885594130313	0.4885352857494812	5.3224208482732225	0.06986360594957403	9454	3
cg21386586	13	114321641	-0.022457800750858754	0.09106346336032767	0.8052046245943318	1.6686601466884596	0.4341652428969143	9455	3
cg21386611	12	130646497	0.38210264844383496	0.3426468825063452	0.26478617643903885	0.06289316486130636	0.9690427189778542	9391	3
cg21386647	3	9289893	-0.02984083622029636	0.07096082045485257	0.6741015873227869	0.2333606115077381	0.8898696338957192	9457	3
cg21386766	12	94286778	0.27313135399872007	0.2862904076200945	0.3400654223093754	1.7734082910856208	0.41201144720402205	9456	3
cg21386795	1	3559630	-0.5138788203523695	0.5952059963353492	0.38793792902110785	0.6168611252917334	0.4322161086197947	5555	2
cg21386863	2	150977022	0.004233301468337982	0.09199792747202613	0.9632981484432791	1.6364840981514108	0.44120659269220514	9456	3
cg21386933	15	83477608	0.07795741106305165	0.14814854042600056	0.5987415207918417	0.7437448900936028	0.6894421786805918	9458	3
cg21386952	2	238296328	0.05286856927205458	0.23300223078825913	0.8205002902448981	0.3746449452864902	0.8291763065930221	9456	3
cg21386992	21	44724719	-0.00526999385811982	0.19540261226010094	0.9784837214276404	0.9209588683997584	0.6309810590783828	9458	3
cg21387009	3	10280255	-0.12642087482042744	0.12036833637942922	0.29358779967472326	1.0072451596044925	0.604337428970505	9409	3
cg21387147	1	43888271	-0.0992082928052012	0.1898396747779737	0.601259684695884	2.0935468435049938	0.3510686741683588	9448	3
cg21387281	20	61435439	-0.0990724166810395	0.20768108190883575	0.6333328383065512	3.4600954491907423	0.17727594934503793	9455	3
cg21387302	9	3526198	0.026223789066957628	0.7201096084903661	0.9709503491475934	2.917885905335452	0.23248188925463856	9454	3
cg21387418	6	33244775	-1.1096117154957037	0.7048355707355147	0.11542169105534722	1.1749641089305727	0.555724809352946	9317	3
cg21387465	2	25264637	0.3693187506451172	0.6024553425446104	0.5398613851937777	1.9639664086017166	0.3745675178462361	9456	3
cg21387604	1	218518468	-0.09130940265745854	0.25405818527142054	0.7192932518796656	3.383349340266188	0.18421077325716154	9459	3
cg21387735	6	166908379	0.1924571054176412	0.23824159161468017	0.41919231804052554	1.0017492777256511	0.6060003963544278	9410	3
cg21387752	17	46680288	-0.05529687201040717	0.16897123179515167	0.7434741675952161	0.16011857410621788	0.9230616191611059	9457	3
cg21387773	4	57964342	-0.02476546359572587	0.18448977537996483	0.8932146990751838	1.9459703704807647	0.37795309240089986	9401	3
cg21387988	4	7665770	-0.10724138346770413	0.18226012881814227	0.5562655915366828	2.994216996327229	0.22377627508734937	9456	3
cg21388029	2	102003306	0.5754365209804188	0.2908833826071908	0.04790187927270577	3.672362379695683	0.15942507922355686	9459	3
cg21388169	9	71651175	-0.27639310694385094	0.2045830621683377	0.17669325632931968	2.0369263584507844	0.361149536016407	9457	3
cg21388327	1	22351548	-0.4864086421110143	0.49923186462937746	0.32990060856205927	4.456718746867547	0.10770498892882059	9455	3
cg21388335	22	29999516	1.0162987932497682	0.6824894507712742	0.13645959034036453	1.3606509990422055	0.5064521156122999	9402	3
cg21388345	7	4830295	0.23463561211827247	0.1977855085416581	0.23549853076998134	0.7026660765372207	0.7037493393617722	9433	3
cg21388527	3	96532024	-0.05728743865780514	0.4775132783125543	0.9045066297027919	1.3053031542665707	0.5206633657115537	9388	3
cg21388543	7	129793080	-0.16784223018387112	0.40986237312992724	0.6821663430628343	0.1094174541093127	0.7408083330737647	5560	2
cg21388553	17	63898358	0.06896257779545086	0.21366288660663618	0.7468743692271133	3.336272116871993	0.18859827438329776	9448	3
cg21388639	4	159740817	-0.014067905215054789	0.17371049388713478	0.9354540607380989	0.43553877181327755	0.8043109057107276	9456	3
cg21388745	6	39193352	0.064756289344403	0.1911869396112857	0.7348307245842605	0.16575953142042754	0.9204618116393601	9455	3
cg21388793	19	2427982	-0.597983336150628	0.6667984025613052	0.369826825574284	0.03900705311659169	0.9806854367382054	9456	3
cg21389013	2	27632056	0.07424778328299085	0.5644640685934098	0.8953506969072471	0.7602885666035226	0.6837627465481463	9452	3
cg21389025	6	44281084	1.2643919507847774	0.8380629578954024	0.13137352342595063	0.32979301523491017	0.8479814591684096	9398	3
cg21389119	2	202848791	0.19909895586057383	0.41349720742340157	0.6301610929743223	0.00814840752601527	0.9280738273737177	5562	2
cg21389208	12	90103587	-0.510283242160195	0.9290768104843257	0.5828429028216962	0.3854767396305042	0.824697711730826	9398	3
cg21389265	20	61640637	-0.84784939346158394	0.7546236128723783	0.2612084587702753	5.291932085551476	0.07093679265242156	9454	3
cg21389309	7	154002618	0.0853132856753673	0.0671478442509285	0.20389624756188723	2.546842466254269	0.2798724730021447	9454	3
cg21389394	3	101498216	-0.8191037265696445	0.662573988533073	0.21636753854801008	1.6784442705575673	0.4320464664572088	9390	3
cg21389456	10	675937	-0.06525835025094567	0.11597043653149174	0.5736286979403922	1.5094916914245904	0.47013008512485194	9449	3
cg21389569	15	75118456	0.01144386242536394	0.20189866777752946	0.9547991357321343	1.0215571324261223	0.600028235196092	9457	3
cg21389723	1	2541073	-0.0013031948045430113	0.1696558938556937	0.9938711897043155	0.7944102996240209	0.6721961105807978	9455	3
cg21389743	3	170136499	0.3943739663516186	0.4377253294824568	0.36760842950126366	1.6294692704459435	0.20177647161820134	5562	2
cg21389753	17	59480674	0.26243211316133375	1.03230197283134	0.7993253715726916	0.9416108826894899	0.3318639079040776	5521	2
cg21389776	1	43212424	0.06182152079401987	0.2806212353142604	0.8256356812206977	1.2665483502032353	0.5308508538309412	9458	3
cg21389884	11	119599425	-1.1459195229398318	0.6461108260832528	0.07613513756546454	0.9969822835538064	0.6074465192634504	9430	3
cg21389901	2	162271412	-0.0339186394316461	0.39657337189420094	0.9318406097240299	9.086658941404808	0.010637928852864218	9415	3
cg21390082	17	33842255	-0.03167705681284038	0.04808486013880201	0.5100408900943697	3.0736655271986284	0.21506117346098183	9393	3
cg21390276	17	10600667	0.26090090355983375	0.7335298199095532	0.7220812280255866	2.478893032039969	0.2895444318015623	9434	3
cg21390363	17	18171734	0.15540637129423565	0.16116223501445	0.33490291759590857	0.8660688653287204	0.6485381605237095	9459	3
cg21390428	22	18507165	-0.8326221435932787	0.7038376753781532	0.23681918529602758	6.898319636810399	0.031772319685310184	9459	3
cg21390574	3	122675597	-0.00463535982248179	0.1996432645783124	0.9814762107242311	2.0193147271421372	0.3643437956440783	9459	3
cg21390575	4	185747721	-0.22669372326646864	0.6272103116261728	0.7177767135591959	0.2522539253360851	0.8815029217155854	9456	3
cg21390624	6	133561677	-0.017835582086128683	0.1976614038888264	0.9281020585423255	0.21923444208269371	0.896177107391026	9448	3
cg21390801	21	42733729	-0.5975820473109563	0.4320732304640603	0.16664728872168544	0.5781094668967093	0.7489712105037143	9454	3
cg21390852	10	126301842	-0.6679733564573594	0.19399202147567682	5.746545730557088e-4	0.24746395434620821	0.8836166385771033	9433	3
cg21391023	1	92545580	-0.16118694800223296	0.21733947433212553	0.45830743271860785	5.006180505615606e-4	0.9821492248706054	5537	2
cg21391046	4	183935233	-0.09905907237157136	0.074872943906107145	0.1858257505509682	0.3783276092909126	0.8276509225244527	9456	3
cg21391133	20	61939677	-0.013252402490038343	0.09108700772369131	0.8843226781006929	3.524411277235161	0.17166581320545457	9455	3
cg21391373	6	112306329	0.22326832124700297	0.1251664751517556	0.07446089317746063	3.29978540487852	0.1920705162130419	9438	3
cg21391452	4	57472544	0.07061204026411662	0.1605222706435775	0.6600172363193706	0.07417657631978222	0.963591057912053	9456	3
cg21391660	17	73522123	-0.6216164433190202	0.5287924699941583	0.23977893817393067	8.173734478588775	0.016791755798564553	9457	3
cg21391942	1	2259316	-0.47281189264677537	0.34759748782066613	0.1737577327143254	1.7297649848547272	0.4211010322802853	9458	3
cg21392204	13	35538904	0.08057223055824521	0.20630893223611754	0.6961360641337621	0.08078779268896097	0.9604110622299612	9456	3
cg21392281	1	146752023	0.04555469824561416	0.21393616471094754	0.8313769294167532	0.8960691702392957	0.34383790229560074	5536	2
cg21392341	1	119530677	-0.22912058372644353	0.32686697418678967	0.48332815117329114	0.6305977866509085	0.729570777840954	9441	3
cg21392385	15	52428589	-0.04234734063182871	0.24646398558817337	0.8635793649941066	5.907757640945938	0.05213708284880683	9449	3
cg21392435	8	126508947	0.26743393488767475	0.1503560014659821	0.07529363405530778	2.604000403421007	0.27198721928565206	9453	3
cg21392845	17	7227224	-0.38682529899071266	0.3023052372154889	0.20069106748322316	0.8840798149388985	0.6427239854559075	9397	3
cg21392898	12	19375388	0.013136464512546495	0.13357762602078435	0.9216596965878021	1.190954541918509	0.5512993838824842	9417	3
cg21393051	1	209585310	0.5328938982826538	0.42952633934190015	0.21473331266806503	0.3866880056438694	0.8241983987915265	9453	3
cg21393124	17	48981371	0.010468011310214865	0.18407409473169734	0.9546499745106434	0.961575232905055	0.6182962197037695	9448	3
cg21393135	6	31747255	1.6519178374327026	0.8626552267644794	0.05550239768164198	4.037206375270255	0.1328408893453185	9436	3
cg21393163	1	12217629	-0.26551309592527755	0.23043879024398517	0.2492361846009746	1.351911030349552	0.5086701462795714	9458	3
cg21393421	1	6259179	0.012348166309052812	0.351378306433933	0.9719664431514096	4.46348959075732	0.1073409786076545	9391	3
cg21393619	13	27829259	-0.31650364710109763	0.2044267541697416	0.12156220582133859	1.2618480586278398	0.5320998978718717	9453	3
cg21393713	7	69064801	-0.4131325796977015	0.31404474416728956	0.1883347319839684	0.16040489478651362	0.9229294828042979	9443	3
cg21393818	17	76626270	-0.13684350661613523	0.25579447630053326	0.5926675322027868	0.17802410822997639	0.9148345459871758	9453	3
cg21393885	17	79313913	0.22025383065349705	0.16949033883318018	0.19377009613777849	1.5211232344116044	0.4674038512383616	9455	3
cg21393986	3	196159244	0.8487589501607493	0.5287734383806686	0.10846151965031192	1.8160539675216762	0.40331919485158907	9457	3
cg21394039	18	77116310	-0.08897543877676442	0.22814692591365432	0.6965425830022782	0.4379034312028109	0.803360506996106	9459	3
cg21394121	6	30885709	-0.016045314385656123	0.22618845888025	0.9434472494938578	2.9452712997186388	0.22932028001884097	9447	3
cg21394171	3	122755851	0.14799046036849492	0.13935598982171074	0.2882539311763951	0.0133125075363945	0.9933658500189192	9451	3
cg21394197	7	149535361	-0.291275920812853	0.9227458280643297	0.7522589679198629	0.9222749187160749	0.6305659942437162	9406	3
cg21394273	8	1899231	0.05556950245060326	0.12326949206344476	0.6521359500252424	1.8683085010291216	0.39291803527167596	9399	3
cg21394442	8	110346440	-0.7099373156284896	0.49208098523156757	0.14909808201285532	0.3595707773585917	0.8354494890913096	9435	3
cg21394688	18	77835513	-0.09755408546625326	0.18531776728845498	0.5985997722108801	0.5231068132381663	0.7698547589865432	9455	3
cg21394729	15	31316860	0.050329101191732596	0.14612829385319856	0.7305325381112653	0.056334732599357715	0.9722256353767026	9455	3
cg21394778	1	3037102	0.025225045084493778	0.37008835252436584	0.9456586490270749	0.2202490449007578	0.6388502241533498	5562	2
cg21394787	1	36235644	0.6451885350013031	0.6358686736087436	0.31026940750248333	0.10331031520254776	0.949656292138329	9457	3
cg21395077	9	118687465	0.13426819964000475	0.2519584031551088	0.5941039960230992	0.3076302705417017	0.8574305150209536	9455	3
cg21395110	7	141385273	-0.3425086756284415	0.26629504262040365	0.19837328180422914	1.0767989109986582	0.5836817137085313	9458	3
cg21395120	3	20227822	0.6529444639286004	0.4967601232910172	0.18870962777108685	8.253403368902015	0.016136012810040158	9401	3
cg21395147	1	211849137	0.19172875098650324	0.48972412867892307	0.6954250408599186	0.8611170678765666	0.6501458647643241	9440	3
cg21395191	22	50608218	-0.5548680112177812	0.4927834841477843	0.2601708379258145	1.848702328257681	0.3967887863692678	9455	3
cg21395519	3	122746985	0.07010505764815365	0.282973341529475	0.8043321846524549	0.1446151496740787	0.9302447319332267	9457	3
cg21395577	1	221060851	-0.017584007242130984	0.19646859894407437	0.9286842800014838	0.27766149672880264	0.8703753284404417	9458	3
cg21395782	19	19626814	1.0152926293872595	0.4952830454458611	0.04037184231066213	2.257727709758044	0.32340047764925184	9458	3
cg21396064	16	14397766	0.21495517030062705	0.16128920482427914	0.18262000047256594	0.16356473075386846	0.921472481191348	9457	3
cg21396127	1	245134348	-1.6738417012958093	0.8872375637973675	0.059217285223768096	0.6786165390541135	0.712262846311736	9436	3
cg21396211	1	145476965	-0.03779032342975791	0.2681175686137027	0.8879119403120199	0.49918109094537166	0.7791197318709682	9443	3
cg21396286	2	3241540	-0.10947124017674864	0.27202029371951286	0.6873618784848154	2.318970125217547	0.3136476482079883	9450	3
cg21396456	3	43021214	0.5456323023562268	0.32775709396822816	0.09596344678272391	0.7814090592130184	0.6765800358779765	9439	3
cg21396487	1	173793343	-0.04841821248238959	0.5384160044837958	0.928345112344822	1.2380783114032554	0.5384615668409369	9427	3
cg21396517	3	11655466	0.4625070525415807	0.1835664737001368	0.011750105240532932	1.4243634367358815	0.49057273752179087	9455	3
cg21396537	20	34653573	0.12148354250950272	0.09845955844666697	0.21726177039184305	4.301115066740727	0.11641923206922472	9458	3
cg21396539	1	156164025	0.3037947274567609	0.40116000367019206	0.4488757400687949	3.567646482745533	0.1679946338643292	9459	3
cg21396630	1	42886004	0.2282578007847602	0.2693388262625141	0.3967306662914702	1.2181827916708237	0.5438447842897045	9448	3
cg21396646	1	234039761	0.011983743071212988	0.0524851979807573	0.8193926983704998	0.12983676373731623	0.9371439481939371	9456	3
cg21396949	10	24639738	0.08951379059193514	0.255523746593596	0.7261023406762632	0.17836236240377235	0.6727843940187165	4906	2
cg21396956	18	56340167	-0.16270300743155724	0.27918962947237014	0.560048945923097	1.0965742559885334	0.2950191429918776	5558	2
cg21396988	1	1267201	-0.033995939690405624	0.16233845160214977	0.8341250877767112	5.538596787420569	0.0627059842251433	9458	3
cg21396998	6	32806006	-1.2371155651572447	1.0613058025043374	0.243754285010634	0.003759914172361215	0.9511058451379126	5557	2
cg21397287	8	1653215	0.05535124237893079	0.2644443643142678	0.8342050872525344	0.247547430804891	0.8835797587528471	9458	3
cg21397480	6	15246396	-1.9040563767086338	0.6899239990773315	0.005783569893253259	0.05314832223372956	0.9737758248549008	9456	3
cg21397540	1	247537159	-0.0010957189286486056	0.04453450578204593	0.9803709729379158	0.42504763339651497	0.8085410593136957	9457	3
cg21397588	1	203598954	0.03988646738855827	0.48573919697090867	0.9345552762164516	5.919124501426449	0.05184160583236966	9443	3
cg21397592	8	23167206	-0.12396196325898165	0.2580550027013279	0.6309640974903705	9.026068604682372	0.010965138102534789	9457	3
cg21397848	1	6631046	-0.20222561321633856	0.1870798781556384	0.2797155059796867	2.1387175050331	0.3432285413046455	9456	3
cg21398111	10	75528810	0.09941131173150083	0.1424690134559399	0.48531793410409274	0.1592794518206072	0.9234489812042691	9429	3
cg21398186	4	74854214	0.016335940305080905	0.17119348406336743	0.9239781777742162	0.6707397037200213	0.4127938315008497	5352	2
cg21398275	6	45645497	-0.019695403784746386	0.7385498544863267	0.9787247995735838	0.12358387257575738	0.7251795342940375	5562	2
cg21398280	8	876927	0.3750359373247721	0.5306973787693244	0.4797621826746775	1.4086047456318451	0.4944533980946853	9427	3
cg21398469	4	78077358	-0.16327575670634709	0.17684840835027088	0.3558755716876445	0.31333740535737176	0.8549872668933356	9459	3
cg21398539	7	95399542	-0.07095109136190238	0.12326772386706059	0.5648955109819942	3.6934098259428607	0.15775613100811414	9405	3
cg21398794	6	32118432	-0.023443236442190287	0.1488193395822336	0.8748286180315226	3.4249078253241265	0.18042250787195285	9261	3
cg21398996	13	33923778	-0.28290451165501485	0.22791361759542925	0.21450249821466424	0.3749720397415687	0.8290407081956108	9455	3
cg21399021	1	9048292	-0.07304758386301166	0.6280277171955672	0.9074047404684609	0.0013727057677335387	0.9993138826023953	9449	3
cg21399040	4	187629328	-0.009307732618335335	0.23628206891348313	0.9685774890331271	1.3850470661881167	0.5003119209872003	9363	3
cg21399057	17	46631910	0.09364115000984734	0.2319439090492203	0.6864162366637938	0.8077036885431635	0.6677430438978358	9458	3
cg21399079	2	105858139	0.23541687644465592	0.2619163004557807	0.3687459676938311	1.848038410868988	0.39692052572152414	9458	3
cg21399198	7	102715131	0.5396665388403253	0.5777969593215972	0.3503001623078425	5.817254530806208	0.054550561938806794	9451	3
cg21399203	4	57623913	-0.03518003910305063	0.0891959987419774	0.6932763324237986	6.1514199642851075	0.04615684620911353	9362	3
cg21399428	6	31832790	0.26534684333477654	0.2507038845781844	0.2898697532232525	0.44331973747135067	0.8011878270240602	9454	3
cg21399492	1	48055701	0.16691213573688915	0.19326508161999	0.38778374810815636	3.8922870235689473	0.14282380921397192	9458	3
cg21399685	3	149375922	-0.4992219545917785	0.5957914488258776	0.40207904443943765	0.08084090961201973	0.7761610542727536	5561	2
cg21399703	1	247681439	-0.06550735648311352	0.07433801119178322	0.37820447611908475	6.821983945081424	0.033008440663455804	9429	3
cg21399712	1	236511386	-0.6235592612248876	1.3592107004305705	0.6464024216486577	0.5908667530088446	0.4420841463064829	5539	2
cg21399717	8	102263157	-0.0034522004333333214	0.16965006637842067	0.9837650087441362	0.8400433755734529	0.6570325700782825	9444	3
cg21399778	2	242087883	-0.07163099891500972	0.16270930243709522	0.6597639344135477	3.3638230504290365	0.18601805776663197	9453	3
cg21399795	17	16120693	0.07502728319329861	0.6807343839396595	0.9122386997945487	0.6469122982464712	0.723643689636901	9453	3
cg21399807	2	54955581	0.05711169275538574	0.22410955374983585	0.7988480095122958	1.1755231728228266	0.5555694882250966	9449	3
cg21400170	17	78977614	-0.03742363949749911	0.09539038147211418	0.6948211292767312	0.4525385249373597	0.7975033350359033	9457	3
cg21400296	2	133587191	-0.16192848384730912	0.12485012802277964	0.19463706299619246	7.738837132820702	0.020870500708249803	9452	3
cg21400442	1	245567682	-0.09298989275602072	0.1437396289872046	0.5176753819342657	0.008149862159533044	0.9959333601859505	9454	3
cg21400549	1	212588848	-0.1949814175831135	0.1956942690455944	0.31907656209015206	2.63136251126336	0.2682914858811297	9459	3
cg21400802	1	153312501	-0.3858100707595263	0.3185770034025251	0.22587938124657375	2.8415836565808212	0.24152269665665438	9459	3
cg21400896	17	47288569	-0.33507258472211293	0.20996752364094057	0.11052663484541503	7.711497415800121	0.02115775639913948	9456	3
cg21400921	6	52929657	0.3971684236321396	0.41916266582758893	0.34336972097157625	1.3203677572536163	0.5167563053152339	9458	3
cg21401095	1	3078839	-0.48052770631194064	0.5229691156085216	0.3581765019154869	1.0889166176621434	0.296711376055405	5521	2
cg21401200	3	125022192	-0.22798339159874223	0.2013378644261913	0.2574905296536829	3.548262818318568	0.16963072522327133	9456	3
cg21401219	3	150803669	0.14907224588562976	0.22918861192173745	0.5154114131963077	0.08238412914101312	0.9596447984805345	9402	3
cg21401263	6	30484047	-0.1703975851714198	0.565062232689908	0.7629909879413391	1.243450749903907	0.5370170819846317	9456	3
cg21401457	22	22472743	0.08460624163636903	0.03927111485060852	0.03120771563244002	1.179960577445268	0.5543382113410563	9457	3
cg21401517	1	151283740	-0.10663154436247345	0.19496366219169672	0.5844265825087018	4.017839976788952	0.13413346216447022	9459	3
cg21401642	4	174421114	-0.005623764040903098	0.07374378825539635	0.9392115715627619	0.528830350100301	0.7676547623826293	9459	3
cg21401647	1	228645688	0.943150348236563	0.8676336001240891	0.2770201920449128	1.8234293717103287	0.40183461284256516	9459	3
cg21401737	1	38455939	-0.24699858107121864	0.5768800581906912	0.6685325976015295	0.7668638341052543	0.6815184762558286	9444	3
cg21401740	17	35763755	-0.10637388467422379	0.20221535859105258	0.5988586373523487	0.7739803045160656	0.6790977824734403	9456	3
cg21401746	15	49170042	-0.9703009595256458	0.6805895976002045	0.15396158841639324	0.02874394353248301	0.9857308120288829	9457	3
cg21401794	1	90099060	0.30137695105925305	0.415373655484537	0.468110850835838	1.142006745147203	0.5649582905626965	9453	3
cg21401879	2	45162036	0.27167775438638064	0.3968065706330617	0.49355822892184503	1.7494350831932834	0.41697978248977235	9453	3
cg21402035	22	38219400	-0.015643255495291573	0.23695037307148725	0.9473626018217635	4.786479477172879	0.09133330800438749	9458	3
cg21402071	15	78933902	-0.18124241097978808	0.22766481676171096	0.4259778701587849	5.776571669378603	0.05567156112545184	9454	3
cg21402096	1	221990385	0.08034792080470746	0.159334416881467	0.6140700931600842	0.9530082313571664	0.6209503725139235	9455	3
cg21402265	2	220197046	-0.007137254874073597	0.07493029600119719	0.924114727896372	3.0989024065619053	0.07834509876372074	5560	2
cg21402272	1	46664269	1.0680090831297129	0.9633733366716957	0.2675967741145576	1.176101835474202	0.5554087678204017	9375	3
cg21402364	15	74257642	-0.04922665290658009	0.22476300035584942	0.8266377240779738	0.40383792346441266	0.5251138199292572	5562	2
cg21402417	2	234926093	-0.06124290836972594	0.15250633262490274	0.6879959732788674	2.95190850656547	0.2285605183236724	9458	3
cg21402640	3	126135211	-0.0970592849022032	0.07907582572667292	0.21966460738012183	1.2355593590438694	0.5391401736128806	9459	3
cg21402832	3	172241069	0.5633740023973061	0.8827345990201582	0.5233340731286436	4.809404700188941	0.09029236712497869	9459	3
cg21402886	10	3983419	0.024243935068937423	0.3783350671336153	0.9489060554359002	2.4845961255380113	0.11496585666171465	5561	2
cg21402921	15	27112305	0.004614942862903263	0.10685159005860825	0.9655499072353083	2.2324729967894674	0.3275100627598026	9454	3
cg21402968	1	3738456	-0.01502179770615417	0.21262453006448367	0.9436767847397745	0.4906614070331817	0.7824457378940712	9453	3
cg21403076	2	114648509	0.6887570767743241	0.5394099325905043	0.20164767830059663	0.830660197452439	0.6601223391925376	9421	3
cg21403330	7	1178030	0.014766792879208767	0.49921052978980984	0.9764017837185304	7.6184423619145205	0.022165435099404964	9447	3
cg21403602	10	112039248	-0.268997	0.733951	0.7139879888173649	0	NA	1081	1
cg21403759	7	38739258	0.02809017647459192	0.15197948968256242	0.8533633706796372	2.3748223586513424	0.30500985868929215	9456	3
cg21403761	7	135396089	0.0013756634882593297	0.06552152289781221	0.9832491680040165	0.7560511749886344	0.6852129675586436	9450	3
cg21403771	7	131241396	-1.1417522139717222	0.8694203439449869	0.1891041654617216	1.01061110855181	0.6033211998877379	9441	3
cg21403912	1	155239301	1.0648040302878945	0.7792404119221608	0.17179334866159732	1.7539893844440597	0.41603133700375755	9447	3
cg21404028	1	184020687	0.21671206581233446	0.5022700260109206	0.6661301095478305	1.223677127877195	0.5423528015472445	9451	3
cg21404063	17	72957135	0.03374838725799193	0.05450497459708408	0.5357978210337123	3.883263443666551	0.14346965610835477	9458	3
cg21404224	15	23086897	0.8772697617531866	0.5833112773641946	0.13259478607986797	0.4937279963677314	0.7812469373088629	9459	3
cg21404448	13	75126942	0.08421392747145649	0.19211524219804638	0.6611317895521859	4.98977713237854	0.08250564479791389	9453	3
cg21404476	1	2218549	-0.2876132691181046	0.2944844640449036	0.3287340189165159	4.005505498571256	0.13496325142244475	9433	3
cg21404700	2	220415535	-0.4767674798930139	0.2600916040438456	0.06679138245548363	1.6367313476024448	0.4411520520196447	9458	3
cg21404792	18	12433117	-0.36623641293163733	1.580990647768048	0.8168099039205745	0.10054130365820205	0.7511810129990976	5551	2
cg21404878	15	72578605	0.08865279033871483	0.1632725134640897	0.5871474483836516	1.6364765212944872	0.4412082641749846	9443	3
cg21404906	2	216973839	-0.4251784540778805	0.44910860084989235	0.34378333819301943	14.180927528669745	8.330109552403502e-4	9452	3
cg21404910	11	67188491	-0.4359702977973671	0.5627242306947412	0.4384877145944144	0.6281258459773346	0.7304730631650372	9458	3
cg21404935	1	149186607	-0.04361295434348811	0.0778629470082883	0.5753944319439168	0.23701468736069492	0.6263706282759822	5554	2
cg21404980	8	144599027	0.3766437189397184	0.20552206437493425	0.06685919349878039	1.4013454160858045	0.4962513591997617	9453	3
cg21405109	2	48010105	0.42608703216662064	0.6673420537506364	0.523158852992119	0.5938838563564968	0.7430871635343008	9435	3
cg21405195	7	94293385	0.10438066608703113	0.19688741980789068	0.5960051159736626	2.825902989390239	0.24342375790816737	9456	3
cg21405705	14	69260653	0.09038217700953988	0.36920846652366984	0.8066114105169069	0.11625336438949511	0.9435304113620898	9459	3
cg21405761	8	11304273	-0.1905119678526403	0.1743543348188281	0.27453816995293273	1.6412354686109067	0.44015966877990914	9453	3
cg21405786	7	148990485	-0.436290214884487	0.16885741312752245	0.00977244299815095	0.5852045893797558	0.7463188966708472	9440	3
cg21405799	16	84002843	-0.16955211878727872	0.14425913017938843	0.23986261882575985	0.3449852918263039	0.5569656549902415	5542	2
cg21405929	1	2234751	-0.5050201157199544	0.3812523942129576	0.18529237157407802	1.3234469845309376	0.5159613124077066	9454	3
cg21406075	15	96906354	0.22712707106650284	0.24099786286465422	0.3459651967322373	0.15613788059634176	0.9249006614181945	9454	3
cg21406100	11	110582247	0.04275720304791357	0.20495607141779057	0.8347476868352136	0.05721822548802065	0.9717962530052375	9415	3
cg21406113	1	200969673	-0.5795539334213681	0.43328467193368025	0.1810326183844033	2.2024737577783373	0.3324596170015315	9454	3
cg21406144	2	59919051	-0.5747925582903207	0.23304436260802125	0.013645930408717042	3.7944396052003224	0.05142308398869212	5560	2
cg21406217	8	28748500	-0.577464	0.46245000000000003	0.2117726965039891	0	NA	1085	1
cg21406271	1	25258082	-0.06469941589015936	0.20360629724779317	0.7506614845799204	5.34943288656305	0.06892637015927107	9456	3
cg21406409	1	10413700	0.11609519107199166	0.18701264251745403	0.5347391664069072	4.027387200177556	0.13349468694631048	9419	3
cg21406461	1	158978957	-0.15225527700122302	0.22260874103487543	0.4940009848747202	1.464208111349807	0.4808960927147306	9457	3
cg21406518	20	62794798	0.062471090274731494	0.09032210974474798	0.4891585233506633	3.9583292717956096	0.13818462358342476	9458	3
cg21406786	15	48925049	0.06531107582032804	0.24009386456809279	0.7856042624526124	0.1277554573698968	0.9381196976475491	9456	3
cg21406811	1	51271043	-0.016386591560318475	0.2188216907473528	0.9403057413528226	0.441911177842805	0.8017522861833388	9457	3
cg21406967	7	100464553	-0.25689776926236546	0.14411912783092518	0.07466159964479198	0.2735092815240407	0.8721841983312886	9457	3
cg21407055	11	3666483	0.14438448449675828	0.24821181407937262	0.5607696611204536	1.1888076881701155	0.5518914811865975	9454	3
cg21407117	1	228548708	-0.11841649876748206	0.23778007864317868	0.6184780556387155	0.23553279479463127	0.8889036785755416	9456	3
cg21407196	1	46751975	0.23669153124555248	0.19231971424538094	0.21842796993040073	1.605428521953154	0.44811102169879813	9436	3
cg21407354	22	45596969	0.03715881981465492	0.2589788825946941	0.8859094901483567	5.837926960090959	0.0539896196259418	9456	3
cg21407451	22	37600854	-0.15201644512561502	0.2912368283283828	0.6016922756030716	4.8019538268076225	0.09062937297956854	9459	3
cg21407818	1	853925	-0.17324207016686846	0.23663638800551076	0.46410606240997837	4.5951857646206875	0.10050046925294813	9459	3
cg21407839	21	38739091	-0.4079915311785613	0.9843924682626344	0.6785370852591421	1.123269845295786	0.5702759442107117	9440	3
cg21407899	3	4867340	-0.21315228123658983	0.19509300348470818	0.2745837248674391	3.0717899360376144	0.21526295147747027	9455	3
cg21408061	1	155989796	-0.0219811781984674	0.1023122802513746	0.8298889569786596	0.2921601202056937	0.8640885213994374	9449	3
cg21408197	2	114584240	-0.021546092872411608	0.2334255445092035	0.926456573665958	0.3285518135587603	0.8485078805045069	9459	3
cg21408294	1	35257475	-0.04246641232136436	0.2056856672371264	0.8364295204817648	5.2129537742262375	0.07379407116554294	9458	3
cg21408360	1	203493477	-0.07823239324117914	0.11408154049400794	0.4928653704792418	0.7801924761898023	0.6769917189696955	9454	3
cg21408581	1	220393319	-0.08562922045729457	0.1397982716592305	0.5401938496803871	0.7712561999283082	0.6800233793784238	9457	3
cg21408624	7	50800055	0.33775593863601694	0.2305483054038252	0.14291775666219902	0.01893163681707634	0.9905788414254886	9459	3
cg21408763	7	128472459	0.49091436130659133	0.4189351160954461	0.24127142701743134	0.14410728348219626	0.9304809818525566	9458	3
cg21408848	3	12949849	0.1542244473303287	0.26111854533995466	0.554768357090862	0.2769417181324003	0.8706886235789681	9457	3
cg21408915	11	69286231	-0.27639224403709617	0.1310751713446377	0.03497441878986883	0.04797643113000906	0.976297214801183	9455	3
cg21409449	7	2128263	-0.03973866253036632	0.24760567309371231	0.8724937366528865	0.5032665099807736	0.7775298409747194	9454	3
cg21409519	1	11822153	-0.1777821230523411	0.27107840900125946	0.5119316835040517	5.797640367559223	0.055088175654227065	9449	3
cg21409722	17	55162050	0.4994989719091536	0.56855154296315	0.37964721103545296	2.820236671699041	0.24411439395996776	9458	3
cg21409829	1	2850859	0.4500713820097574	0.32277798642919836	0.16320642515417996	0.22726891163947877	0.8925841752056274	9452	3
cg21409833	1	63062724	0.28018049630022335	0.15771455280861493	0.07564992249609477	4.058495247145619	0.13143437208055045	9434	3
cg21409881	20	21494831	-0.08998568463003515	0.2057536029832334	0.6618598428714315	0.23212571780414165	0.8904192507618194	9433	3
cg21409895	1	59012418	-0.5297903974321917	0.7527434471069887	0.48154942403025575	8.054549161586978	0.017822838526970263	9446	3
cg21409965	1	37283904	0.056073648562879955	0.07174155593925773	0.4344460122314421	2.822151412213	0.24388079793667433	9459	3
cg21410080	21	43639862	0.9655587551357466	0.680531842322319	0.15594868643664345	1.2995965907630667	0.5221510864256056	9424	3
cg21410100	1	19745731	0.08025046834163424	0.25611203240503494	0.7540214021379855	1.3583595720780395	0.5070326971557285	9453	3
cg21410120	7	540775	0.2270969978436802	0.3455746434577006	0.5110795956263896	0.797520646215696	0.6711515415934837	9425	3
cg21410276	15	71507686	0.06451039715163893	0.06562953972531994	0.3256332394836969	4.025891637454562	0.1335945491179498	9452	3
cg21410283	5	176918593	0.06336110579599766	0.15464287810121546	0.6820074394495506	3.688424556847419	0.15814984988516187	9458	3
cg21410293	18	46386361	-0.19966905668002202	0.3933273997030899	0.6117052350360883	4.175267814602272	0.1239801375443844	9410	3
cg21410633	1	40525679	-0.018182143143979246	0.2920525582801044	0.9503586426994776	0.8830846455781503	0.6430438746441589	9359	3
cg21410806	1	16268969	0.16073556970447142	0.23507268899980807	0.4941206358095955	1.6717570338349077	0.4334934827424024	9457	3
cg21410954	1	225703895	-0.4996307873359767	0.23072285743228624	0.03034926965615881	0.11173620625875536	0.7381760820335069	5561	2
cg21410961	1	44435937	-1.0831809284136251	0.6427760137636491	0.09195755576454141	1.1104674118395934	0.5739381127868527	9417	3
cg21410980	4	40121831	0.017695515133471725	0.15258500470136976	0.9076751121276647	2.741113581202856	0.2539655145672373	9455	3
cg21410991	5	50678451	-0.007864894700566038	0.1737446896397402	0.9638945189320405	0.056020160438431235	0.9723785649627493	9459	3
cg21410994	1	26560542	0.500945442814843	0.6333646903525284	0.42898639959191565	2.6171052011927105	0.2702108765415909	9417	3
cg21411008	7	25216506	0.37881667885200715	0.2974848647249205	0.2028767905993624	0.5455079898906205	0.7612800433337594	9457	3
cg21411075	15	50647096	-0.7730025582982633	0.4086644621607654	0.05855315109709877	1.1195667711610744	0.5713328093706207	9328	3
cg21411084	6	13771401	0.23208596842840626	0.1951310811120875	0.2342882258739382	3.014919130900882	0.2214718987590246	9445	3
cg21411233	1	155145515	-0.8323633200013499	0.6920538170695552	0.2290755446192	2.180244758108723	0.3361753503677656	9432	3
cg21411366	4	24797176	0.02651961232684158	0.10715569026404022	0.8045315532643735	2.9226561853287127	0.23192804815892157	9450	3
cg21411490	22	31739936	-0.31165451574879754	0.3981987362638697	0.43382636544475645	3.1537395859760924	0.2066208530474711	9458	3
cg21411534	10	93558674	0.0018332920896728226	0.7036681427246751	0.9979212448167397	0.41188077760691344	0.8138815912923889	9456	3
cg21411674	3	10332589	0.18478143446666317	0.215248901278346	0.39064142522919026	1.5036206380367296	0.4715121921528886	9455	3
cg21411702	6	32028841	0.0780638026403959	0.1718222783756861	0.6495922191183335	0.11790710216001533	0.9427505578853583	9454	3
cg21411705	6	138747752	0.36485248731783215	0.25955285685494284	0.15981432981500374	5.791437407706265	0.05525929575080775	9457	3
cg21411757	12	93771484	-1.2803248199879596	0.6910280138888542	0.0639134961810253	0.36805581650026803	0.8319125862781452	9458	3
cg21411781	3	131984709	-0.23692390401730548	0.22045629435658026	0.2825100297932514	8.518542033692796	0.014132601084034843	9455	3
cg21411812	8	67875646	0.2086672155499465	0.215881120683905	0.33375208630158115	2.1897436465895144	0.3345824898814373	9459	3
cg21411834	1	215740071	-0.010864760054734947	0.1587951202885432	0.945451311841158	0.04965766599515308	0.9754768671906081	9459	3
cg21411962	1	3729131	-0.0380998984931088	0.14310739560780544	0.7900598381974367	0.40998838400886595	0.5219754012319595	4880	2
cg21412215	8	39973292	-0.11955519797655872	0.096537819784812115	0.21555717769236438	1.6162296262360185	0.4456974978078317	9454	3
cg21412502	2	148778181	-0.6573228404665731	0.6617975904416254	0.32059374437389015	0.014251467801788015	0.9049746925411076	5556	2
cg21412629	1	3154700	-0.1138642676280313	0.23858587313227636	0.6331866183692811	1.7424213732388387	0.41844463713055635	9456	3
cg21412748	11	72852496	-0.255277515548472	0.5992797556592144	0.670126887794924	0.9177309918344508	0.6320002457962581	9451	3
cg21412928	6	30640498	0.37222100107742706	0.390463247663835	0.3404479673876737	0.4515185830126765	0.7979101423002717	9444	3
cg21412973	4	1408557	-0.058196315977693605	0.08827460142863627	0.509725898137047	1.9602948396637236	0.37525577463035487	9459	3
cg21412992	1	61547497	-1.102564741100082	0.686035802009181	0.10802073137169162	2.3203581353279996	0.3134300506702014	9452	3
cg21413009	15	64338947	-0.5370934480786091	0.7176991015895425	0.45424627892570424	2.3499015051763728	0.30883418859798506	9456	3
cg21413108	3	122233679	-0.925732803652678	1.251859169693872	0.4596117081342739	1.5079773150162992	0.21944798976100488	5553	2
cg21413133	3	10400395	-0.034197051001946616	0.26767559582924805	0.8983424039257363	2.7490639813280446	0.2529579547904827	9459	3
cg21413173	1	15271952	-0.03865346208933835	0.09666865466535247	0.6892631873252921	1.2806208536336339	0.5271287637379092	9459	3
cg21413219	1	6299374	-0.005750450914714301	0.1252315615316827	0.9633751741332315	0.9127200662921648	0.6335856841825184	9458	3
cg21413251	9	71320693	-0.1396816448827023	0.5363018729827213	0.7945140585014712	0.7607931588212643	0.6835902576278579	9407	3
cg21413258	5	68665223	-0.4004322430387754	0.5807422551444213	0.49049734471244244	7.388312846102936	0.02486842324511404	9458	3
cg21413325	15	33602758	-0.02897934901400776	0.3157459766919284	0.9268723734893066	0.136998869552714	0.9337939879058134	9459	3
cg21413448	3	160116810	0.013499976363669734	0.29321187642211044	0.963277004877541	2.79721627660766	0.2469404317845264	9440	3
cg21413492	6	70990226	0.11434008532243628	0.08475974835968164	0.1773400553938568	1.2004730843512297	0.548681834348021	9441	3
cg21413742	6	162529734	0.05406495491916362	0.2528422052936267	0.8306805356603437	0.9298478203802939	0.6281829016887469	9451	3
cg21413754	6	28892079	0.7608498391997408	0.8364918466267853	0.36304809582027253	1.2213253533424413	0.5429909224065788	9370	3
cg21413797	3	134165843	-0.6116480080149251	0.3345003354187768	0.06746820540400204	0.9891489590035227	0.6098303474071217	9446	3
cg21413947	1	165329957	0.1805361423869962	0.12561251972123413	0.15064799157201791	7.537642400626095	0.023079253074720148	9449	3
cg21414505	1	2180697	0.01738630767658327	0.3070128168592353	0.9548394904208559	0.0026555205353952322	0.9589018081983723	5561	2
cg21414595	12	123633306	0.23004168686578844	0.2277436133843159	0.31245187742623415	0.20372735002367004	0.9031526655533795	9427	3
cg21414636	8	144925328	-0.07784481655549506	0.1520199450527248	0.6086021886640461	1.9914632197969833	0.3694530501359997	9455	3
cg21414842	1	61545075	0.07631077966999007	0.13683058747186794	0.577047455630116	0.23134777261425962	0.8907656668171818	9439	3
cg21414902	19	2131880	0.31658854147241355	0.2463901319629129	0.19882459136170905	0.1720787270438838	0.6782709465687429	5558	2
cg21414905	6	11901382	0.012372358450442171	0.05954817915788277	0.835408121739522	3.062166086898946e-7	0.999558475903465	5550	2
cg21415035	12	52305328	-0.08628377834292383	0.26672054459098626	0.7463175098397714	5.530355505935444	0.06296490615430159	9459	3
cg21415060	1	159277295	-0.17768440813466446	0.17245549362736748	0.302859639533321	0.5739532630715133	0.7505292673484908	9457	3
cg21415068	12	49716697	-0.5339883283404268	1.0277653899000532	0.6033685590693529	4.077233029491322	0.13020872817949447	9301	3
cg21415215	1	162304507	0.07450954804718354	0.14396498106818617	0.604769986424048	2.557176015288826	0.2784301642910983	9441	3
cg21415227	11	13985911	-0.13890563187949573	0.20847437459526547	0.5052219525080675	4.413504377378884	0.11005751472589922	9458	3
cg21415292	3	48467983	-0.4361960659074535	0.24522555037216323	0.07528000993850172	1.3811038388334451	0.5012993158743301	9456	3
cg21415305	3	9851855	0.2514297798894966	0.2947874675271706	0.3937043224818337	0.3091086363065615	0.8567969512499721	9437	3
cg21415347	1	22777839	0.34733509923566597	0.25531600960999457	0.1736994147575585	3.1462091666178447	0.2074002903348564	9457	3
cg21415385	3	11604056	0.11979973266781195	0.19156646691189705	0.5317288935679154	2.8258374273667677	0.2434317377160245	9459	3
cg21415424	6	37503074	0.20372961997500696	0.09964995370526576	0.04090884258445172	0.5234778972163552	0.769711931853872	9456	3
cg21415450	8	41170468	-0.05443552918873149	0.05853557250930529	0.3523936690086014	6.042983715730137	0.048728468160547767	9458	3
cg21415527	7	137332498	0.20046651776546776	0.16160912325594476	0.21481247205035733	2.9153720575825224	0.2327742850131982	9446	3
cg21415530	8	140715802	-0.1253138009144748	0.23502877406400016	0.5939055709988292	1.4886573309017799	0.47505311248007226	9454	3
cg21415549	4	114900891	-0.4674902915742698	0.5812843140741206	0.42126017496737617	5.216679311468805	0.0736567378351594	9447	3
cg21415643	1	42127431	-0.2246903870332138	0.8582660464244061	0.7934789304709293	2.7290046957463385	0.2555077983533688	9441	3
cg21415682	8	145063217	0.29915450164778556	0.2707367560555087	0.2691749761284051	3.003245217272776	0.2227684007998278	9456	3
cg21415698	11	108464417	0.05178040583275515	0.6575690756351509	0.937235295751315	1.3175134643025748	0.5174943187564462	9456	3
cg21415724	12	120127920	0.3369008790798302	0.24515017578429696	0.16935996874906736	1.034269109240351	0.5962265571984118	9456	3
cg21415969	3	123304010	-0.7599794544739717	0.8453661119652289	0.36865560955625876	0.16983215219797915	0.6802610224091248	4934	2
cg21415998	1	54818615	0.06908093402117672	0.23052742239356727	0.7644329167334708	1.4024533582718237	0.49597652642363366	9455	3
cg21416022	15	99789661	-0.032962678795039106	0.06894213992573286	0.6325641490445805	1.999699595149422	0.36793470170574943	9454	3
cg21416237	17	39970091	0.22173803195049835	0.19891065550652798	0.26495244212568625	0.8509407795077732	0.6534623308388647	9456	3
cg21416238	18	77832313	-0.10245212558589248	0.23999364967304954	0.669455696707302	0.6137464075943034	0.7357438845239506	9456	3
cg21416529	22	49795435	-0.09348189532835365	0.16730023264046487	0.5763205581810419	1.0830770607189106	0.5818523658468223	9450	3
cg21416544	12	8986988	-0.03366969823537469	0.15024526901113328	0.8226808729059801	1.5862382675505657	0.45243139808603183	9459	3
cg21416600	1	19029775	0.009839548138968413	0.0640351346573162	0.8778789417824621	0.09242639388314153	0.9548383718684921	9458	3
cg21416602	10	74927745	-0.626623263043295	0.7675960854894033	0.414302816537831	0.5759098534260574	0.7497953872200681	9458	3
cg21416692	1	33803805	-0.7034092588107768	0.17622505190065144	6.564574632474509e-5	5.920245505007922	0.05181255666128267	9455	3
cg21416706	1	22609324	0.2395228711717303	0.1952646869147328	0.2199513892258957	0.9524868494548503	0.6211122697588124	9458	3
cg21416739	12	132429311	0.15170400290816102	0.25674088281043117	0.5545983478524272	2.1690424845000056	0.33806359772469113	9451	3
cg21416968	1	44441199	-0.4721329048386862	0.40426746008640785	0.2428581428308185	2.2870810192908317	0.31868870162028706	9370	3
cg21417130	1	19400922	-0.3466779364882725	0.22957051405984194	0.13101401635925694	1.805308311450387	0.4054919913330355	9459	3
cg21417192	1	227058595	-0.568208964841216	0.7514011150528952	0.44952973824802106	5.0310241514094045	0.08082151487413988	9449	3
cg21417204	18	48609268	-0.04212223431994246	0.09832098439043188	0.6683486371756482	0.9948606995320322	0.6080912355726242	9450	3
cg21417229	22	31477330	0.6105735164260991	0.7297646790093317	0.4027770831137631	0.3138723154520465	0.854758626810231	9450	3
cg21417259	7	5401609	0.22816942430911202	0.22306458602103238	0.30636221137780073	1.2624948718804998	0.5319278410626862	9459	3
cg21417399	8	145598329	0.6715776785847881	0.6183083053547164	0.2774111227506523	4.7508061761499425	0.09297700373474484	9415	3
cg21417459	1	203247740	-0.03265222532906503	0.2763827478004447	0.9059556763801379	0.9287750943801454	0.6285199261301325	9452	3
cg21417510	1	113257283	-1.582639597519629	0.7489311688461382	0.0345838530501759	0.03878866888991753	0.8438679243329505	5559	2
cg21417627	1	184008235	-0.0694430305198328	0.3071159604120602	0.8211132315955902	0.7181352861731172	0.6983271127525752	9457	3
cg21417630	19	41133229	0.05147634425968381	0.1986679192417962	0.7955523122810974	2.4724984240640717	0.29047167491719084	9455	3
cg21417675	7	128695180	0.5877353589461503	0.5376723730100956	0.27434525172610263	1.0113994439438239	0.3145678088584621	5549	2
cg21417843	1	31769635	-0.2942478210865324	0.959233436631709	0.7590313162833041	1.6247543743616975	0.44380181128587654	9437	3
cg21418052	13	31773806	0.06347043021476652	0.12028188651579709	0.5977209701641171	1.1534210354585925	0.5617431748842352	9455	3
cg21418076	14	24777878	0.18705796121374776	0.29964372760693625	0.5324516599034486	3.23331600417214	0.19856118251564195	9458	3
cg21418104	8	1276961	-0.25389052762351677	0.40005172557295343	0.5256604609234484	7.297430184321204	0.00690533051540351	5469	2
cg21418118	8	87526593	0.726459704146512	0.8890955456130026	0.4138843082809188	1.5600221488914474	0.211661977275413	5562	2
cg21418534	13	112800020	0.045054751792861385	0.13505188806735058	0.7386733604318888	4.500418224272137	0.10537718660915825	9446	3
cg21418707	1	3623605	-0.13766798315630802	0.13540164486328346	0.3092781341501413	0.4211721279112215	0.8101093309395221	9456	3
cg21418854	1	36771781	0.34881492412103254	0.24214131897552515	0.14971390124432896	3.2602397453123957	0.19590608893607528	9457	3
cg21419003	1	112048205	0.22304192099156386	0.2272651818073741	0.32638712874594134	5.878054992142355	0.05291716587460308	9435	3
cg21419209	3	44054225	0.5558495634291958	0.24644085487544568	0.02410139869669083	0.4207005105441893	0.810300384279488	9458	3
cg21419286	6	170048424	0.13851167191288802	0.18133882126529008	0.44496973952977303	0.8904166649697669	0.6406907854242172	9452	3
cg21419383	1	152881930	-0.37459127373665174	0.2196447213826398	0.08811207103367921	6.908417844754388	0.031612302252066064	9456	3
cg21419428	11	111473938	1.1079325571330225	0.7078703372224808	0.11754466270442541	5.550855812427375	0.062322802668574456	9454	3
cg21419475	12	124118052	0.37457246050177906	0.6797871499089806	0.5816238516943077	1.030200969442503	0.5974405579539739	9459	3
cg21419528	10	70481597	0.40324265335873627	0.16111878136639224	0.012322688897938331	0.41187670695275447	0.813883247809317	9324	3
cg21419585	1	118166117	-0.019208924889272443	0.08407774771784006	0.8192838171813168	1.5904707667148585	0.45147495272438515	9382	3
cg21419617	1	7913067	0.003249141873484806	0.08760641021202117	0.9704148825488933	13.687686056582672	0.001065998853994276	9455	3
cg21419939	3	99598918	-0.17822670475277944	0.26407536383852104	0.4997339069131168	0.756258670595152	0.685141881906049	9452	3
cg21420044	18	74497570	0.05841138132193594	0.2207311745826841	0.7912969832138429	3.9362096001506974	0.13972140544609957	9459	3
cg21420090	1	11750857	-0.2727260837041048	0.658045654102419	0.6785456209343999	0.22313755119435968	0.6366595907981102	5561	2
cg21420186	12	26159649	-0.07901486661962233	0.23901879001879034	0.7409616446251198	0.10498371606887347	0.9488620466264585	9457	3
cg21420366	1	115880072	-0.10482323212574537	0.12154256842488771	0.38844516810132496	0.06258025025151431	0.9691943446511575	9456	3
cg21420474	6	157745271	0.8458342038211331	0.6408581194603526	0.1868863469207924	0.0426481862859808	0.9789016578388016	9451	3
cg21420531	2	27435915	0.1953418283255164	0.24932764217409065	0.4333485729141185	0.0551009756637698	0.9728255654599545	9450	3
cg21420622	7	105162941	0.25032598622476276	0.3200359858183203	0.43410835806747267	0.16113937828146535	0.922590606796753	9452	3
cg21420674	1	2713926	-0.02860006042982025	0.12415462102476266	0.8178132802932605	4.629645247917278	0.09878370431066572	9459	3
cg21421098	1	145473178	-0.4725859363979291	0.73104345969362206	0.5179854071181557	2.8579575361242835	0.23955343699004772	9451	3
cg21421171	8	145755615	-0.14918953678066993	0.09032877140870615	0.09861038875417724	0.09819312575197431	0.9520891887892712	9449	3
cg21421172	6	168045888	0.19639857124099486	0.07551365866107512	0.009299715367413955	0.16062030404118116	0.9228300843812282	9452	3
cg21421270	1	170383965	-0.1268211131327766	0.1589370127485965	0.4249092779172659	1.2760915268248074	0.5283238857222857	9458	3
cg21421278	1	16339599	0.40939258174586873	0.2650560736799025	0.12245494448923483	0.09042608401265112	0.9557938359048668	9446	3
cg21421408	1	108743240	-0.8200135596667617	0.8092659522774246	0.3109261099351758	2.0083442584811126	0.3663477979264481	9457	3
cg21421501	11	61734205	-0.27386889210831117	0.5182132229856475	0.5971614472520654	4.589174037072949	0.1008030144497592	9449	3
cg21421701	1	212872679	0.19174233275729943	0.7575327649931615	0.800179932449121	0.36633401289612566	0.8326290896981273	9420	3
cg21421984	7	98520513	0.040166614401956985	0.12160238115275013	0.74116491828327	3.135849107379033	0.20847741734826258	9451	3
cg21422016	7	1753659	-0.05294695685474527	0.12841133346931977	0.6801026321949741	0.5358892922938011	0.4641413477881831	5562	2
cg21422024	8	64080841	-0.5475108067611822	0.4480254211725536	0.22168758781525502	0.41551460760762726	0.8124041801922836	9432	3
cg21422164	13	114770148	-0.06235675193032212	0.08351060299582141	0.45524911845653493	0.8704754257294214	0.3508237243362376	5525	2
cg21422208	3	53164667	-0.1278985777285341	0.4690670488285032	0.7851100681260526	0.5391064977485288	0.7637206111768042	9443	3
cg21422209	8	143645857	-0.11243217926660491	0.28108817427737715	0.6891646147427641	2.8232573335131286	0.09290768528382434	5561	2
cg21422291	1	90053734	0.019268204240030454	0.23988168666374574	0.9359797442382296	0.1695928573094836	0.9186992862162888	9458	3
cg21422361	7	1884392	-0.15256624444273503	0.1460093063610858	0.2960656434733708	1.3546267697718763	0.2444708844520362	5554	2
cg21422424	3	150422143	-0.0693399591619936	0.25594762606347515	0.7864566843012661	0.8192066058337617	0.6639135704805128	9443	3
cg21422475	12	51890999	0.044012094651083744	0.19130097371623733	0.8180394898487922	3.7470354118041067	0.15358245256589173	9455	3
cg21422605	1	85313514	-0.41213372052235847	0.17800808007451244	0.02059909669231928	1.2622626147188865	0.531989616674848	9457	3
cg21422622	22	40766525	0.3909825623339563	0.4931590048933839	0.4278871449690834	1.976975839438621	0.37213896980750366	9459	3
cg21422623	1	226912213	0.05745052071848401	0.18699766968171136	0.758671459910975	5.160417994590333	0.0757581691157448	9457	3
cg21422700	1	201229247	-0.21856597513641973	0.21877876520562087	0.3177814311441104	1.541950734306825	0.4625616807428856	9458	3
cg21422740	1	1960689	-0.7460478611294267	0.5281897874649758	0.15781405135911195	0.018965376192884256	0.8904657932957436	5551	2
cg21422742	20	18005014	-0.11268428395382675	0.123296193821284	0.3607528039316074	4.986244297864882	0.08265151298678523	9456	3
cg21422871	1	60196706	-0.11329266257878876	0.2754894628698304	0.6808955601022412	2.3327808269911587	0.3114892619262805	9456	3
cg21423404	12	121976833	-0.41709060224144096	0.2434340482017141	0.08664599698010036	0.254911489330523	0.8803323743760622	9455	3
cg21423458	2	204800890	-0.09012846358711601	0.13073532058173643	0.49057382794516485	2.698359989147569	0.2594529262478719	9356	3
cg21423557	2	75935530	0.02723828692664596	0.1853787510919885	0.8831847728297346	0.5024402818548682	0.7778511158434054	9445	3
cg21423724	7	121512875	-0.47193226832069535	0.4223074664777855	0.2637768813533465	1.7810965159023346	0.4104306691782741	9458	3
cg21423741	3	71099193	0.5782134258536494	0.24767961071035438	0.019568421159222103	2.8250228344978328	0.24353090678906644	9451	3
cg21424090	11	118550443	-0.01115950312217611	0.2289089594704887	0.9611178628081088	2.141339400406259	0.3427788814471272	9451	3
cg21424120	2	232395308	-0.6466878869405038	0.6081972480804724	0.2876520724737451	1.3631822677686456	0.505811537865568	9326	3
cg21424209	6	148792600	0.013249523969512421	0.14355780539193838	0.92646445600257	0.39658930146783233	0.8201281661668915	9454	3
cg21424664	7	56174299	-0.643650366076396	0.7350115858367428	0.3811926124218479	1.4169625014036744	0.492391449041077	9438	3
cg21424703	6	168768014	-0.09912169761831838	0.46089899401019324	0.8297192540259541	1.3851532381304394	0.5002853621479482	9449	3
cg21424717	6	89791122	-0.9293379994087699	0.7128428373982657	0.19233359636787775	2.878202833991566	0.23714075362178522	9431	3
cg21424782	20	48599531	0.1743979936884893	0.6157762508805392	0.7770108818591546	1.607203504600892	0.4477135034779881	9450	3
cg21424801	6	30584892	0.10651190172385969	1.0227570966226651	0.9170567134987182	0.02218378008175927	0.9889693981614952	9444	3
cg21424904	5	176853466	0.5203929687909759	0.5823421010821724	0.3715248553848092	1.1067970596872558	0.5749923573469581	9457	3
cg21424940	7	19158666	0.25181958821946493	0.26344160138698886	0.3391308884073744	5.670403867311458	0.05870666978439963	9452	3
cg21425003	3	195599105	-1.2539015018066513	0.6997959366017816	0.0731633732983102	0.011566086567803266	0.9942336463231716	9422	3
cg21425099	3	2141750	0.17443746897295007	0.17919327786265088	0.3303247846061217	2.4084452859893917	0.2999250577614964	9391	3
cg21425160	3	43122118	-0.14086221200594487	0.2837160517828825	0.6195486677406781	1.3581124391639683	0.5070953532607341	9456	3
cg21425232	22	42947198	0.1295622298567453	0.19736909980426878	0.5115369609861536	3.328014193892045	0.18937859925236675	9458	3
cg21425296	3	123967656	0.09657630649120298	0.1917565716707149	0.6145142804816182	2.9569796119654326	0.22798172517468326	9457	3
cg21425607	8	106611264	-0.22000500464606607	0.2013366153771194	0.27451575605651635	0.252019086589539	0.8816064333132061	9454	3
cg21425749	1	59369792	0.9167319360438688	0.5394976276092456	0.08927537334978132	0.23782049768973465	0.8878874861134769	9456	3
cg21425802	20	43343841	-0.1368527771857826	0.19221593835077153	0.4764807903942886	0.6273961145996222	0.7307396363511671	9457	3
cg21425842	6	26240939	0.1768547217072708	0.3608118950131438	0.6240223242268712	3.0899865608905213	0.21331330458852624	9453	3
cg21426003	2	237076811	-0.032251097396247506	0.165204289350705	0.845221120437284	3.546722707792502	0.16976140056316086	9437	3
cg21426065	6	31743986	-0.28682050266252396	0.7350902381142815	0.6964004385165798	0.13249474685223014	0.7158592947888084	5555	2
cg21426218	20	42350667	-0.07912041119774414	0.09138265111854654	0.38659197538510187	5.945077351524029	0.051173233043359176	9454	3
cg21426239	4	82136489	0.1957844501932769	0.31364025013097185	0.5324748792692839	1.7411080132141112	0.4187195116024486	9454	3
cg21426303	8	123945740	0.09867746853748653	0.15692632922412175	0.5294708511548155	1.012204091119099	0.602840851132982	9446	3
cg21426387	16	11762806	0.2669757174240678	1.3357622626488757	0.8415840604429339	0.3009730203711934	0.583273066488643	5550	2
cg21426559	12	111619406	0.43044651522088023	0.19863031228305406	0.03022923898319769	1.3883019506389014	0.4994983544369626	9458	3
cg21426686	12	334268	0.18530621830161118	0.1631388207277273	0.25600654693221214	0.48297281501160993	0.7854594800698494	9456	3
cg21426759	6	30303126	-0.10790915748829624	0.15849639593488762	0.495978840456243	3.0881457896598565	0.21350972546323652	9453	3
cg21427017	4	153554923	0.2212242704319721	0.13715506338958933	0.10675535373298316	3.5741017474874788	0.1674532830565796	9442	3
cg21427119	20	30132790	-0.029588669336042043	0.05490440884801709	0.5899472681053124	0.6851115030888846	0.7099535372759942	9439	3
cg21427213	3	187872975	0.0753220105512424	0.16244601954884466	0.6428812620866702	0.1404082466010296	0.9322035160254383	9457	3
cg21427300	6	74233399	-0.15408002823749475	0.12861498793016782	0.23091921846329316	2.194341910276086	0.3338141242501556	9426	3
cg21427464	2	127818226	0.1385608261789976	0.23116057827743844	0.5488970184074371	0.06463204213470822	0.9682005619523398	9458	3
cg21427902	12	20152021	0.11878515484231142	0.13033637775056603	0.3620984737466012	6.128038112238717	0.04669962911884892	9443	3
cg21427956	20	30619244	-0.03271508182615592	0.2188233264488114	0.8811555233909603	0.05855556456540056	0.9711466596588852	9459	3
cg21428001	2	119066603	0.20929696502848977	0.20466393503140815	0.3064793873805628	0.2645569405748304	0.8760969941256843	9457	3
cg21428081	7	101386951	0.60796864696647	0.4054959465255629	0.1337903393381106	0.9151345558634082	0.632821252689854	9314	3
cg21428148	18	9102454	0.9292172734404647	0.6369522707685762	0.1446066336993255	1.6583755508473637	0.4364036001400888	9442	3
cg21428348	20	47253976	-0.27720262689968656	0.23115941988263608	0.23045649281600447	3.108461350138999	0.2113519184114875	9451	3
cg21428393	7	26244131	0.009669655845496977	0.3968817355337544	0.9805622048661495	1.76526901402296	0.4136916013560643	9440	3
cg21428647	3	193852690	0.12598308845423006	0.18493112309292373	0.4957175542664081	4.047944376583737	0.13212957774809594	9301	3
cg21428681	8	23540856	0.19285704437008871	0.2845845049320542	0.497975017685776	0.2552869082287868	0.8801671431792287	9456	3
cg21428710	12	47219797	0.026110659805907117	0.04853783397647053	0.5906153798049836	2.3746714992175106	0.30503286636430993	9456	3
cg21428780	2	175582887	0.024468045215873778	0.1993550418624128	0.9023161364381629	0.45686438586144895	0.7957802549019795	9459	3
cg21428833	6	70506028	0.2502048431782586	0.4227011698033391	0.5539048467976553	0.7127251374797989	0.7002186967951322	9443	3
cg21428896	8	142295629	-0.014058135978461896	0.21871952110815127	0.9487514823377161	0.4328776461211758	0.8053818042094238	9451	3
cg21428954	22	46760505	-0.32257958628587863	0.4060202757021627	0.42690945797538277	0.7504889882091328	0.6871212611546739	9453	3
cg21428990	7	155790277	0.26988634054923566	0.2630404343117503	0.3048793003415584	0.03440583148022585	0.8528462210916219	5531	2
cg21429087	6	166074814	-0.1480758377042801	0.3081485465531258	0.6308477697999695	2.949212790836982	0.22886879312438715	9455	3
cg21429107	8	144790317	-0.08820537078946818	0.05724301126511647	0.12334276415360076	4.537039899971919	0.10346520048767549	9454	3
cg21429394	12	100750899	-0.04995746526302789	0.09574491700111791	0.6018258257421412	0.8625515689655179	0.6496797144820895	9458	3
cg21429408	18	47825070	-0.15267344517432244	0.09645365068736833	0.11345144022390105	1.5271268814619177	0.4660028911314665	9457	3
cg21429409	4	83956251	-0.4016644394112047	0.8077956759880941	0.6190232060847372	1.821672789548003	0.4021876956311623	9457	3
cg21429500	4	17579272	-0.339605561825708	0.43389879084604627	0.4338128076843763	4.943745504294041	0.08442660076074784	9459	3
cg21429516	17	78999362	0.2038577794139334	0.23869597134836013	0.3930784812742683	0.05565442767575182	0.9725563965714321	9458	3
cg21429551	7	30635762	0.13392354927850916	0.07726370368009866	0.08303690785917214	0.16777586352493623	0.9195343009094445	9449	3
cg21429615	6	16180388	0.10112780792652079	0.3526225159024507	0.7742748649504945	2.1663341131330456	0.33852170872250525	9447	3
cg21429725	3	196693809	-0.4153223845569696	0.4006119066070612	0.29986635817179363	1.9714103165518364	0.3731759859994048	9265	3
cg21429745	2	74725208	0.10418452827076169	0.14351823554483695	0.46788025092427915	0.8358991873806534	0.6583954148715865	9453	3
cg21430030	10	64028664	0.5861537352079954	0.676129421399285	0.3859829129111884	9.688857297023073	0.007872113914337151	9395	3
cg21430218	12	102133884	-0.25869110272216667	0.24067467142402302	0.28243829581798713	2.5926694179525702	0.2735325342522398	9458	3
cg21430465	8	49815934	0.4388386354319825	0.28496002516805863	0.12356018518929639	1.4249014960499509	0.49044077665795377	9397	3
cg21430539	2	223536267	-0.3047992494223377	0.42816441836371943	0.4765426123772787	0.268933396074413	0.6040481581420182	5555	2
cg21430666	1	228613073	0.2902295332675309	0.25701364687294254	0.2587975185570889	2.676020133858489	0.26236724271236295	9455	3
cg21430685	8	29387008	-0.9642626759371005	0.6914720446245257	0.1631645268691002	2.019256849275489	0.364354339517451	9454	3
cg21430748	17	10541165	0.31024608835645556	0.29306118062370523	0.2897640734877169	0.7139110002905605	0.39814850406791974	5526	2
cg21430752	17	79359767	-0.47986452898767484	0.23479254699495788	0.04097519435911611	1.1646235457406071	0.5586055036898957	9458	3
cg21430939	4	875499	0.22730231507632503	0.5689706010457529	0.6895266882608527	3.0715866044323947	0.21528483747071406	9453	3
cg21431041	2	162272536	0.18206015831737035	0.24161557249673749	0.45114248935470014	1.340710629675621	0.5115267924336491	9454	3
cg21431091	1	201124025	0.0028711706945104276	0.11614636967233684	0.9802780795040806	1.95306835279589	0.37661411762821284	9456	3
cg21431125	1	41131487	-0.8782511692009078	0.7120239475114216	0.21740518078046284	0.12913189871305988	0.937474286397367	9458	3
cg21431200	5	65017886	0.3408441516801433	0.6204485402391811	0.5827644551719773	4.636711827878497	0.09843528872709487	9446	3
cg21431338	20	61427688	0.5202717324860445	0.19600088412957278	0.007944119218820543	2.314847465162196	0.31429484633865307	9355	3
cg21431387	8	16044564	-0.1481538813847637	0.12769712629799798	0.2459684215202494	1.9261801595472856	0.38171154257537493	9454	3
cg21431617	6	127135037	0.20455589133918245	0.16588264698871294	0.21752496621867642	2.78913660541479	0.24794004831476868	9433	3
cg21431690	12	101603932	0.19239012078031126	0.14594540826632685	0.1874255071778817	0.9248482116923953	0.6297552004360251	9459	3
cg21431729	2	24153049	-0.014681576362578087	0.13119332665265532	0.9108963922696506	0.11817095859494527	0.942626190688694	9401	3
cg21431832	22	26875652	-0.28130981910266184	0.24989309971303217	0.26028378623933546	4.142737491461415	0.1260131836034577	9457	3
cg21431856	2	235906251	0.187748984186134	0.30092320862244926	0.532686725133928	0.39816117797714956	0.8194838492971822	9456	3
cg21432062	3	4908643	0.047018055773218256	0.13834072220747215	0.733953370832554	2.727905272570558	0.2556482925630296	9453	3
cg21432158	12	104530941	-0.27409484560116326	0.22627312597783364	0.22576316526193285	1.4953667089219607	0.47346212714700286	9454	3
cg21432322	12	72079550	-0.2300729178263923	0.23695623538689034	0.33157262908184215	11.343136442917203	0.0034424624972748848	9289	3
cg21432477	6	28831683	0.549491	1.7625	0.755216888162356	0	NA	1044	1
cg21432513	12	133435770	-0.1580128788115013	0.25238167666943684	0.5312578993403545	2.8970423677289876	0.2349174310377707	9458	3
cg21432729	15	79103201	-0.14473189114869647	0.3083586931385637	0.6388108168172594	0.6582174912530608	0.719564762971296	9456	3
cg21432763	22	49487534	0.06798988379774552	0.14731162328237288	0.6444128020717463	1.2983461916283265	0.5224776371279828	9455	3
cg21432789	2	28850534	-0.24869064823832757	0.2841831828694337	0.3815157736114033	0.2613479388261437	0.8775038208443048	9455	3
cg21432842	17	38171697	-0.2814534051571881	0.2135680906553091	0.18754963825639717	3.216113546400315	0.20027641868919677	9459	3
cg21432954	13	38443809	0.021496299608190158	0.23606871728358098	0.9274453123840707	2.019773736955904	0.3642601865499011	9458	3
cg21433085	20	61615471	0.25147623375576356	0.21835556033549278	0.2494516486062488	3.815304015356245	0.14842848671448766	9447	3
cg21433105	6	31587805	-0.054061978711475105	0.405794060239205	0.8940153131907269	0.7128245301237732	0.3985077280647755	5558	2
cg21433121	3	58477944	0.5886564459687826	0.6067144248604714	0.33192864898414615	2.426310740363783	0.29725783954580215	9434	3
cg21433125	7	18535786	-0.11852591099890047	0.31485620220931526	0.7065864086422984	1.1931803283786575	0.5506861878045878	9453	3
cg21433231	17	34820712	-0.002557108982380588	0.11300124019497229	0.9819461834349122	1.880882680584625	0.39045547359337224	9456	3
cg21433313	16	3507492	-0.32484042383707196	0.13499767078055927	0.01611648637611999	1.8078686835432483	0.4049732182776554	9438	3
cg21433329	20	49574938	0.382135179992609	0.7728773218077389	0.6210012105155047	0.9136804007683152	0.6332815301227118	9447	3
cg21433429	18	4455713	0.06068077252260062	0.2792328020022529	0.8279648323467438	0.5982984149968649	0.7414487714648023	9449	3
cg21433558	17	40837037	-0.08532804104148767	0.11311772091806002	0.45065135468984696	2.7212052310854715	0.2565061557733954	9444	3
cg21433668	7	139478019	0.9863829346072037	0.7769301671883065	0.20423063825512913	0.5538649911363195	0.7581056708758482	9417	3
cg21433768	11	7695187	-0.2272084391394647	0.3340646888797065	0.4964202129123644	0.5239910697161106	0.7695144596911956	9458	3
cg21433820	4	4544025	-0.2662602457744024	0.3980277848919856	0.503528080237838	2.1986914209418784	0.33308894902840025	9414	3
cg21433852	2	239542239	-0.027611312383795165	0.13648703914350382	0.8396822895230596	6.739551303802954	0.034397353458735146	9416	3
cg21433912	7	84815088	-0.5062295413816768	0.4938127111315305	0.30529486150323254	3.0680215563452076	0.21566893009519475	9401	3
cg21434046	18	56435611	-0.2487503116972446	0.1289170733991455	0.05366418454413103	0.9939544805608618	0.608366829912053	9456	3
cg21434081	4	25511306	0.06816350336801702	0.08830904970369464	0.4401887631353385	0.4496479046630754	0.7986568080527644	9417	3
cg21434114	18	3450282	0.6864319813123763	0.6462071031192285	0.28812326985383635	3.367510341106994	0.1856754223875767	9451	3
cg21434251	1	236305875	0.0035645036765299763	0.5658328556095773	0.9949737036097499	2.378315305258773	0.30447763200884753	9447	3
cg21434327	6	108993153	0.14947892524510603	0.27491749025866535	0.586632196084184	2.74727842232585	0.2531838913078978	9453	3
cg21434355	7	130562886	0.05881444746149531	0.25612967952317933	0.8183811464695958	0.8193435808222893	0.6638681022606828	9459	3
cg21434376	4	141563054	-0.17943344030073663	0.1361463555587694	0.18752198215122556	1.737915635478292	0.41938840072030964	9454	3
cg21434440	6	47446198	-0.6005787201730448	0.6040038632209278	0.32006259038805746	1.845832300069442	0.39735859261230916	9457	3
cg21434530	4	4870486	0.1352172072350266	0.19951071669782783	0.4979339721063345	2.2444077772897795	0.32556150209771934	9429	3
cg21434563	6	161413126	0.36106242463390736	0.7882756906490394	0.6469231322338886	1.2360662197302525	0.5390035564458525	9364	3
cg21434807	2	74814881	0.07953267403066017	0.6541200192171303	0.9032258877091867	0.24131104211434212	0.8863392322115624	9456	3
cg21434949	12	129190073	0.004248174379445632	0.2189482807238529	0.9845199054471911	0.32414488917112283	0.8503795969112221	9458	3
cg21434954	1	152783137	-0.033108141277082455	0.10492321529963686	0.7523468384382227	7.099777675192845	0.028727832931708202	9453	3
cg21434959	3	129384521	-0.05247285522522685	0.138664422182601	0.7051214810321722	4.370625028849815	0.11244258823205344	9454	3
cg21435101	12	133021135	-0.08221601596626724	0.09992299492909561	0.4106252900001386	1.8874552091828103	0.38917443977085586	9451	3
cg21435172	12	19417219	-0.04812965839565406	0.11631613945729034	0.6790329263948272	2.880656336584215	0.23685001926070645	9386	3
cg21435190	3	128208037	-0.03643686630780683	0.6153493973875148	0.952782219164502	1.6921699242432169	0.42909155748178873	9457	3
cg21435336	19	17392852	0.31342321718212507	0.5323805397508713	0.5560489354110221	5.315163569335162	0.0701175762923068	9458	3
cg21435375	2	172878103	-0.1625141741878368	0.19275677621931409	0.3991698027783034	2.71638065728881	0.2571256691338712	9426	3
cg21435394	14	105648024	-0.18968795015659642	0.12725343862782373	0.13605833948512955	0.184678959401573	0.9117955609143381	9458	3
cg21435473	8	144408506	0.3111582480584619	0.2797689827612419	0.26605341950723205	5.636312474014799	0.059715943316608046	9455	3
cg21435568	18	21202267	0.2759813568986885	0.19558778129438584	0.15823406512924848	1.3607540032543213	0.5064260329333906	9435	3
cg21435570	8	103667917	-0.26039923590967484	1.0458381242350594	0.8033714742256857	0.16960300257924416	0.6804648730668245	5542	2
cg21435684	17	80255457	-0.04073135252756525	0.5463073106119912	0.9405667241901653	2.3421887249556654	0.3100274731150872	9341	3
cg21436055	1	227746111	-0.02194606242733186	0.09423890745033237	0.8158570145875067	8.451906820165018	0.014611397413057281	9459	3
cg21436111	4	84212534	0.1826906913552767	0.11616248635916156	0.11578441294456217	2.714807232488991	0.25732803267663085	9346	3
cg21436120	1	164536135	-0.23346800000000004	0.47909900000000005	0.6260412261644319	0	NA	1088	1
cg21436444	18	76073275	-0.32092125799501586	0.2074726783168342	0.1219085514339946	0.07419872064434041	0.9635803889345536	9454	3
cg21436456	3	21792965	-0.33038844686761365	0.20360245674842592	0.10465067288835912	2.9616921828971634	0.22744516753890157	9459	3
cg21436520	6	53413189	0.13863151107165406	0.13877623454787508	0.3178154517287526	0.283768993222116	0.867721475469061	9453	3
cg21436544	1	95249289	-0.1815772486001094	0.21012821150618197	0.38751868359520386	5.512869516165212	0.0635178215529368	9456	3
cg21436572	8	70623422	0.016380388532738443	0.07581369268749526	0.8289401346385171	2.2729658682200986	0.1316477511034397	5557	2
cg21436751	20	18118344	-0.14626448193124225	0.7747433554370182	0.8502567179048324	5.153520812515932	0.07601987906467264	9459	3
cg21436938	9	116061416	-0.34250233030823046	0.23848422414554196	0.15095583170489196	0.9819253091704193	0.6120369303475882	9455	3
cg21437028	3	157816403	0.028919531201492477	0.07838279477050744	0.7121631006416267	3.5791410152796472	0.16703189318561557	9458	3
cg21437208	17	79935213	0.548697151669823	0.7611674504742956	0.4709940520584591	1.793805413613514	0.407830877352393	9452	3
cg21437345	17	47209216	0.10837085288376909	0.18322215168782538	0.5542039167527377	1.1405649740670136	0.5653657076580224	9457	3
cg21437417	3	11688349	0.21453111247871515	0.17644055458790137	0.224029404971042	0.20444253053316278	0.9028297646981698	9445	3
cg21437481	1	161067985	-0.8757059370504127	0.6592067662084415	0.18403815145587385	1.0042674091744117	0.6052378821548946	9454	3
cg21437521	2	65215452	0.7369256141704388	0.6373587489949666	0.2475920271702882	1.860355738285833	0.39448353768226607	9459	3
cg21437548	17	75277645	0.48009329107802085	0.36894403239805307	0.19316838002211795	0.9706743250771033	0.6154896417263029	9458	3
cg21437561	4	187026872	-0.27054449022842697	0.29085300388070856	0.3522799544433961	1.931783262737605	0.3806436545645226	9459	3
cg21437596	1	44678191	0.02377187508983504	0.2953540140266727	0.9358506984028067	1.8930775267891091	0.3880819449262468	9456	3
cg21437623	8	1857569	0.348594202697319	0.5436631945417504	0.5213959013728591	0.08265397433403165	0.7737325318869618	5555	2
cg21437722	17	27083271	-0.586786	0.301376	0.0515319787553902	0	NA	1076	1
cg21437766	7	73498314	0.7790166559368766	0.6378490105836997	0.2219655351214149	0.22583735004645894	0.8932232985263204	9458	3
cg21438018	1	76262537	-0.04626474999148206	0.13600389642920024	0.7337268227895075	7.390579347938786	0.024840257044344994	9459	3
cg21438057	17	76556876	0.4589417850664117	0.2662447229948925	0.08475132672700056	0.19064443752671556	0.9090799646485773	9459	3
cg21438062	2	85581711	1.171360497592875	0.869792759181225	0.17807294991287953	0.9737574604991175	0.6145415537268374	9457	3
cg21438160	3	195615726	0.22856450783652754	0.2457778650736752	0.3523898478202159	3.501919973081788	0.1736072028507457	9458	3
cg21438192	1	180991757	-1.4186574776470235	0.665690834755723	0.033080442015750736	2.6292063502288054	0.2685808816729626	9450	3
cg21438252	1	28904846	-0.0026511320539410878	0.11023520251811769	0.9808129037539878	1.4293325304650581	0.48935539945787976	9457	3
cg21438382	7	20825862	-0.12033068453744301	0.23096303212933567	0.6023699540349285	3.824908088181459	0.14771743632791515	9454	3
cg21438558	1	27251667	-0.3085879499984079	0.22790854703061303	0.17573668943546095	0.5005307711670637	0.7785941279939864	9453	3
cg21438602	21	45713510	0.3623958100353459	0.23224911004276036	0.11867118240902234	0.7442891688950969	0.6892545798269135	9445	3
cg21438613	12	29379156	0.11566569290575007	0.1298307261046983	0.37298489061408197	2.0599635161813117	0.35701347311715775	9409	3
cg21438706	1	100816970	0.047302113221563295	0.5208894524449351	0.9276433473487311	1.4748270676002	0.47834955181393757	9459	3
cg21438722	8	145844272	-0.3383884452815221	0.4391546383279735	0.4409766256734329	0.4745276121392727	0.7887831747789151	9432	3
cg21439129	7	72844212	-0.1814375030912168	0.2500993462010284	0.468168817783813	2.2701289136378575	0.3214014041546057	9454	3
cg21439231	1	38231542	-0.08992127279133838	0.17251968927982347	0.6022112608667333	0.1375732259872668	0.9335258611149927	9456	3
cg21439463	9	95527341	-1.0241780862244758	0.48518625129477294	0.034781186576235495	0.7337832346596667	0.6928847376729351	9456	3
cg21439481	8	143201145	-0.12093044383377843	0.24635077301693212	0.6235062230816164	0.9536303881656483	0.6207572383044272	9457	3
cg21439498	19	59086698	-0.4424027434604702	0.5946461490421032	0.45689070980905666	3.738737512197356	0.15422098214990396	9455	3
cg21439539	1	1342230	0.38706216630037255	0.9550621354585371	0.6852758738629747	0.11379039557229735	0.9446930701038413	9443	3
cg21439672	12	7260546	0.08279203775838077	0.12463889915936202	0.5065269846626146	4.894432985922715	0.08653411991270311	9457	3
cg21439763	1	173176366	-0.4768636230025587	0.2805768654891346	0.08920942230557331	2.172857954073523	0.3374192768312806	9459	3
cg21439823	20	18568549	-0.8211611119760507	0.7499045024688117	0.2735074751352329	2.3806184678383513	0.3041272030770939	9455	3
cg21440164	3	184789939	0.3952067535733966	0.2439607968566306	0.10524085109493272	0.3856940393701364	0.8246081132993258	9455	3
cg21440284	8	142662374	0.22284918463251907	0.16670611638316662	0.18129488565322238	4.872060804269049	0.08750753262906666	9453	3
cg21440339	2	201378686	0.039972742918982763	0.26332190873333117	0.8793432528282791	0.16253336452622963	0.9219477915339731	9459	3
cg21440584	1	231155682	0.012732911625618307	0.1671684349601751	0.9392853159801576	0.7666395121252385	0.6815949203297755	9439	3
cg21440587	6	31583458	0.004863313270701261	0.393175986595826	0.9901309750377466	0.6690261371223638	0.7156864917740816	9455	3
cg21440764	8	11755993	-0.18155840889961727	0.19531600675661076	0.3525977216754433	0.4900768998625783	0.7826744438847197	9443	3
cg21440776	12	6658378	-0.09509214412576829	0.13391631090582096	0.47765059175683644	0.5539407734483199	0.7580769459198229	9458	3
cg21440829	7	100808893	0.07036227930496766	0.7124226780626307	0.92132502180461	0.774068444455982	0.6790678553140175	9447	3
cg21441076	17	48929520	0.03428130182242917	0.24875137266861258	0.8903878003353547	0.8588672914283926	0.650877617684496	9376	3
cg21441211	17	71313862	-0.04300918630696412	0.22326508554870522	0.8472430201678137	0.8109386695346925	0.6666638488998337	9450	3
cg21441360	13	106426066	0.09642963662566859	0.15091745678450838	0.5228514607676158	1.9211782094584795	0.3826673883925595	9457	3
cg21441505	4	1714055	-0.7017576121478261	0.6876975466285754	0.30751739973199066	9.366978185043212	0.009246694963747241	9423	3
cg21441555	12	117579332	-0.18567119164482818	0.12894123585403064	0.14987658846504143	0.13830979621395115	0.933182120738541	9458	3
cg21441590	4	40246022	-0.414683	0.46750099999999994	0.3750678299693084	0	NA	1088	1
cg21441657	4	3643404	-0.017280581273541568	0.11194243845919528	0.8773178161195502	0.9936261502966839	0.6084667107312937	9458	3
cg21441730	2	33245988	-0.1524542423306378	0.28873769287298817	0.5974975559432836	3.6313442725476506	0.1627284958993851	9456	3
cg21441868	12	133125416	0.18854498738294512	0.09678031944252673	0.05139404125750476	0.6461429380685431	0.7239221145046268	9457	3
cg21441886	11	6704942	-0.3530024947554598	0.7618989941515677	0.6431355268363309	1.4528660382050722	0.48363101964960986	9457	3
cg21442003	2	158454243	-0.15355879973523912	0.12547023828809542	0.2210026580116468	1.126356427682235	0.5693965211457861	9413	3
cg21442040	12	125292513	0.17643369684894464	0.22319341837505974	0.4292376541055591	4.246315150031705	0.119653217385321	9458	3
cg21442182	13	31446420	0.19369221703313355	0.17976826404316149	0.2812770389785346	0.2737264983348407	0.8720894769401555	9458	3
cg21442603	2	121676463	-0.10479162075759885	0.21536505110602108	0.6265583225964088	2.296795763430532	0.3171444655229366	9456	3
cg21442626	8	104032819	0.047802247876317004	0.06260485120246871	0.44513246777094456	1.2348611366830122	0.5393284263339597	9456	3
cg21442730	13	25754851	-0.07064544153509338	0.14780481794575276	0.632675541465262	1.7242749949866902	0.18914368801496168	5561	2
cg21442773	1	236029828	0.060672622456693644	0.46039777254131203	0.8951558941351152	8.31222059498581	0.015668384899890368	9459	3
cg21442876	4	152594952	0.22751758475970543	0.22566405751694782	0.31335190279722114	1.5624668429532687	0.45784095203561753	9409	3
cg21442881	8	142160081	-0.1715987105981558	0.1712246262506587	0.3162543679455778	1.1557840310322698	0.5610798684910168	9447	3
cg21442998	3	11597936	-0.14965151140443891	0.18208964927893997	0.4111587306101801	1.4647802586849537	0.4807585406817113	9454	3
cg21443133	1	7201539	-0.2954093924674172	0.20945363525088898	0.15842726199747262	2.97466619210092	0.22597450494517882	9449	3
cg21443143	8	135491240	0.15886338749681594	0.22999316019742974	0.48973465352130374	0.0850400194856861	0.9583712885660522	9457	3
cg21443261	8	27169256	-0.28590330377829376	0.6932700034891549	0.680047579920996	4.792375399970863	0.09106445741323399	9444	3
cg21443274	8	106782921	-0.3379556769892455	0.13120222363575876	0.009999747698375706	0.32888802120254856	0.8483652550751626	9418	3
cg21443584	14	36789985	0.4348842421838474	0.6377883723245809	0.4953256336020123	0.03757818587718124	0.9813863217226528	9459	3
cg21443659	2	217745721	-0.13427132041715706	0.13029665721356168	0.30277313712927323	2.7008991852672164	0.25912373433101965	9425	3
cg21443699	7	142637936	-0.10868687130521461	0.09139311013443231	0.23435157015264432	0.26699728304801507	0.8750286576822335	9458	3
cg21443763	12	100116540	-0.09963854679094926	0.21753997222353735	0.6469351375346302	0.8747636718647722	0.6457248233917148	9456	3
cg21443773	2	207630406	0.8680585308666598	0.6911343401347194	0.20911922274120603	0.03648137859804096	0.9819246651545666	9458	3
cg21444086	1	224821584	0.058040604749885594	0.1250412544825907	0.6425247747578642	2.1578326876425415	0.33996372990194995	9414	3
cg21444330	19	8643798	-1.0071021957971118	0.6484469139860211	0.12039950630469524	3.080499088796362	0.07923620810154142	5558	2
cg21444421	12	90393807	-0.08463919116371975	0.11561122272260428	0.46410639878647064	0.710946549036004	0.7008416742003034	9281	3
cg21444593	1	235292343	-0.021750149665274648	0.48401306026738106	0.9641574346789604	0.49866658608237274	0.7793201880992419	9431	3
cg21444639	1	171711847	0.016904873534531413	0.6198742340229404	0.9782432223919275	2.301338151356076	0.3164249862752517	9456	3
cg21444731	22	24034126	0.26049189099408204	0.1871428909047045	0.16394021917764184	2.4372135801830592	0.29564177117683565	9458	3
cg21444912	4	37688079	-0.092011172841893	0.22014428027243585	0.6759774607838624	3.461264089328399	0.17717239370788	9451	3
cg21445204	2	220140750	-0.1040066594614825	0.12765673920521795	0.41522291099819403	1.7360287851962428	0.4197842489786423	9389	3
cg21445230	16	67969367	0.22480990031136594	0.23401623901033689	0.33672345022938943	0.3334072496239786	0.846450441074112	9459	3
cg21445366	3	52529195	-0.4669550525279105	0.25756524514272144	0.06983825104698287	0.8252533752287725	0.6619093356641941	9453	3
cg21445398	2	125425654	0.10075750658906205	0.09543982743452112	0.2910972488962209	2.735849707124167	0.25463481620526934	9458	3
cg21445527	4	737453	-0.20956437040302334	0.13920852311908494	0.13222152805356993	1.2721529246969765	0.5293653396441129	9455	3
cg21445541	1	167424621	0.6964949416803905	0.5995326206195745	0.24534521650340482	3.9359126266559725	0.13974215376351815	9360	3
cg21445764	3	99752916	0.21139536435379586	0.21560884359199364	0.32686020910256963	4.8442012311972595	0.08873502337253401	9457	3
cg21445793	3	133208495	-0.15917263977085672	0.1714786578135264	0.35328523566909614	0.13339716326375312	0.9354771288351691	9452	3
cg21446000	4	115641974	-0.00752890640576384	0.08641316491355783	0.930570687475078	0.3661762399510651	0.8326947754607646	9403	3
cg21446102	12	32831969	0.7445518740228411	0.5618024457404356	0.1850745650193566	0.17560730701174415	0.9159407008142669	9458	3
cg21446171	2	242946823	0.03139886522240754	0.14295191224585702	0.826146593567513	3.722674649332459	0.15546458466288232	9433	3
cg21446242	1	74663827	0.3658588815110466	0.624761845119553	0.558146128936988	3.8718493355847077	0.1442907860768357	9458	3
cg21446343	22	19974866	0.33282262913905847	0.14877521044174447	0.025280856519065663	0.18095226736265957	0.913496135430663	9382	3
cg21446345	15	70390985	-0.23991581442909798	0.46476934145924037	0.6057119048700171	0.7248425448031817	0.6959891050725775	9455	3
cg21446511	2	179316481	0.03186643159259113	0.23303062515152492	0.8912301241927598	8.348089958706684	0.015389882294313654	9458	3
cg21446514	12	132301886	0.09581418322837494	0.15906865500296757	0.5469446202879924	2.643960997508079	0.26660676438991254	9456	3
cg21446692	13	41837891	-0.7796632524558412	0.6462850366257916	0.2276722503670167	0.28767360820575516	0.8660290689182354	9446	3
cg21446725	12	49740996	0.24094926258711924	0.5139089986323342	0.6391726450323112	0.029415590861657702	0.985399835873214	9453	3
cg21446772	2	222807796	-0.05270268345365737	0.17401992088953566	0.7620008906668947	0.5627164853469472	0.754757900554315	9456	3
cg21446930	2	159824855	-0.8844950959664528	0.40593282258591173	0.029337620857641435	1.341109673262435	0.5114247418716412	9392	3
cg21446955	4	86851425	0.36026337403634534	0.32362856564980286	0.265622470035701	6.61447787931231	0.036617136430882484	9458	3
cg21447167	22	46364407	-0.08645091402644084	0.2460701462811902	0.7253435664079426	3.8851123159256846	0.14333708885916985	9459	3
cg21447170	4	188686763	0.3607878130907329	0.1719563239721905	0.03589310274525353	0.5011411771054948	0.7783565350131948	9458	3
cg21447227	7	158656677	-0.3732375696403454	0.15597676277874006	0.016715570243550346	0.7210047520131161	0.6973259182500801	9227	3
cg21447514	12	131946236	0.09953367368588728	0.18136821025415756	0.5831472517779139	5.719510021964963	0.05728279220154423	9458	3
cg21447550	1	223538623	-0.9751843671031043	0.5167447445267748	0.059137675365866164	1.0192313386697545	0.6007264120327754	9457	3
cg21447620	8	144208625	0.09596848850262724	0.22186267163350515	0.6653358583439706	2.1162371198235306	0.34710825976020837	9459	3
cg21447717	3	197228950	0.029948591147461193	0.1650184100301077	0.8559858357709424	0.19694104875274007	0.9062224036911022	9441	3
cg21447871	18	5890293	-0.09599444399906122	0.09819117564873148	0.3282583369945188	1.0353914243847286	0.5958920740087645	9379	3
cg21448057	13	84453836	-0.17249233143282536	0.1174939172669194	0.14207819081111997	1.356060863262528	0.5076157924484633	9456	3
cg21448145	13	103054752	0.08428741569786521	0.31593657713663503	0.7896340314966055	1.9323663585677673	0.38053269487646413	9443	3
cg21448444	3	128765558	0.05535008674140142	0.10810143252857496	0.608637068871672	4.1436102707201865	0.12595820475393965	9457	3
cg21448471	19	10407538	0.1665632837312153	0.189661247102821	0.37982724894373016	0.7704097326758591	0.6803112490529618	9453	3
cg21448513	8	57103638	-0.12140661183689594	0.24090248603866443	0.6142854167491458	1.1513245827971839	0.5623323175947484	9449	3
cg21448535	6	32076533	-0.07260717560455641	0.14166502926472624	0.6082821144962218	0.37174794701347225	0.8303782380453186	9449	3
cg21448552	3	27755123	-0.14930549321201397	0.2602765276726401	0.5662102264289499	3.5093162462479235	0.1729663653853889	9457	3
cg21448554	6	36564272	-0.3296636516556738	0.2561023252329646	0.1980126975412424	2.195184343033447	0.33367354588262055	9391	3
cg21448613	3	49828315	0.05807313449777079	0.2535493028644593	0.8188372071172539	2.091620210335607	0.3514070273890206	9459	3
cg21448788	12	10826971	-0.38993629568827354	0.7124442861430103	0.5841576630664083	5.452665448402939	0.0654589058915653	9450	3
cg21448870	3	72492399	0.10401774785488495	0.15178601360764415	0.49315964983739413	1.656235738914751	0.4368707608200325	9458	3
cg21448875	7	44104584	-0.08663540862324844	0.0699832722004801	0.215736631439133	2.9766711999641835	0.2257480781313718	9456	3
cg21448927	6	159796527	-0.20996765826018873	0.13123902299766738	0.1096235667493242	1.2614805073687445	0.5321976938515689	9440	3
cg21448991	22	20850176	1.7070773022397392	0.8792006523252799	0.052182605670470096	2.8179758601005913	0.24439049831215387	9422	3
cg21449015	8	133637539	-0.09809091278828695	0.11862721062312515	0.40830295460431526	0.7095104158565391	0.7013451059183559	9398	3
cg21449150	4	52917391	0.31550322717750356	0.4200355493833864	0.4525716648082754	0.42692735061921244	0.8077815020306094	9450	3
cg21449170	7	130419062	-0.4634939940041485	0.42294159446449553	0.27313050666225547	1.1200292898660724	0.5712006985915796	9458	3
cg21449229	8	142397080	-0.32654956545572184	0.4642507656003675	0.48181244226897646	0.2481592789094183	0.8833094917952407	9369	3
cg21449256	8	1336144	0.020533861347246274	0.29950279819836095	0.9453399934970104	1.5785670221099963	0.45417008658081603	9253	3
cg21449360	1	203635628	-0.12497973833010019	0.28469204815381044	0.6606617165496353	0.46195195381521337	0.7937585343408106	9447	3
cg21449397	12	113305783	0.15503584979218907	0.23127813097151392	0.502638683138326	0.05655745773071184	0.9721173718638934	9457	3
cg21449413	7	16637638	0.05838162812657674	0.17070413463369047	0.7323473033258403	2.4984767810997286	0.2867230847354909	9453	3
cg21449429	12	130605112	0.005714213115894528	0.05778901692104826	0.9212330661922726	1.8239101716757355	0.4017380234191012	9447	3
cg21449445	8	144546357	-0.11307920210000981	0.4547582326296062	0.8036254596054792	0.650533034620008	0.722334813254188	9410	3
cg21449450	1	65720380	-0.17134106852390588	0.8685487398996691	0.8436140395122167	1.4069701343773273	0.4948576828289546	9363	3
cg21449463	8	55091759	0.004367906042238642	0.11041922631523036	0.9684459290553787	1.3853451724956098	0.5002373534749196	9438	3
cg21449569	19	2276322	-0.5505709089671547	0.5736260864557978	0.33715185335470954	0.8191108928802309	0.6639453438051462	9452	3
cg21449597	4	154036828	-0.0226859213983504	0.15961423249086687	0.8869775669280668	1.113531981036917	0.5730593496855643	9456	3
cg21449646	8	19465636	-0.009054313472384012	0.3624496759230369	0.9800702108516135	0.06826374047981515	0.7938817504524963	5562	2
cg21449655	1	15851444	-0.9313891857618948	0.33319102875594164	0.005184180025413393	1.7288699605664395	0.42128952227877825	9430	3
cg21449843	20	35918440	-0.09540190479502958	0.6844926438864228	0.8891529694399072	0.2550271147833345	0.8802814814325004	9458	3
cg21449897	1	14761770	-0.0816570520278717	0.06289349797002161	0.1941710300937088	0.020330618025423117	0.9898861831154507	9458	3
cg21449926	8	110253782	-0.0168018	0.4671390000000001	0.971308310943234	0	NA	1088	1
cg21449966	2	102863738	-0.0919016249499209	0.2242855216218235	0.6819872789784316	0.47705641448662717	0.7877864666591934	9457	3
cg21450008	8	131028232	-0.10237873818062508	0.3467132559535982	0.7677772440349213	0.4532351798398838	0.7972255911075629	9447	3
cg21450137	2	25016479	-0.1751094166187936	0.7780690391802629	0.821935398926589	0.6414796847732158	0.7256119999229893	9446	3
cg21450215	4	147577630	0.02004343984030282	0.0649169753596024	0.75750791285264	2.462122535397358	0.29198254155436554	9456	3
cg21450228	3	23727711	0.1177487909420315	0.14852394598232313	0.4278982541347298	0.9911821952721749	0.6092106978439445	9459	3
cg21450381	12	19836352	0.12716485773341243	0.201193318552117	0.5273521897026594	0.372277148250855	0.8301585485160582	9453	3
cg21450384	1	20732323	0.03290505450762463	0.06774936893591876	0.627188403395198	3.40450361183757	0.18227261902482408	9458	3
cg21450529	2	27354194	0.03614549475863964	0.25228518241423653	0.8860750801197229	2.1495201951439085	0.34137964328334713	9458	3
cg21450547	1	234739831	-0.41955562742876784	0.20246994171889948	0.03824798396991544	5.4722500549804725	0.06482104061427521	9453	3
cg21450652	3	46875436	-0.005491986252614843	0.11328771341789143	0.961335125059249	1.4503998962100566	0.4842277388564012	9458	3
cg21450654	1	10694312	0.09541477828094419	0.2214027168841605	0.6665005312266659	0.06832463154315332	0.966414627570103	9454	3
cg21450708	2	27008453	-0.0015138137418994459	0.25636627809042595	0.9952886097092054	1.4329592101658832	0.48846883587449946	9385	3
cg21450723	22	46482009	0.6516065029251976	0.3797592846849063	0.08619117082658459	3.5914538303607766	0.1660067356605544	9456	3
cg21450730	1	53704239	-0.9101677206288539	0.6368385645568652	0.1529476401779879	0.02667388566771585	0.9867516001203496	9443	3
cg21450738	8	100909366	-0.03516170864213969	0.08233168799086901	0.6693255595098752	1.7756437604902193	0.4115511849851829	9445	3
cg21450784	19	519609	-0.011135641879779612	0.07637658708631231	0.8840799427732909	1.2732049661114795	0.5290869557380274	9455	3
cg21450829	3	182970719	0.2738678503640174	0.15090397945777362	0.06954720530936356	0.6502456160391136	0.7224386269369828	9458	3
cg21450888	1	172114047	-0.06709171978074559	0.158635775791475	0.6723468347216038	1.1571914059412545	0.5606851825106643	9457	3
cg21451253	1	5950833	-0.5846574970346999	0.45953202140515675	0.20327048557639085	2.0967558814468554	0.3505058294887919	9421	3
cg21451265	1	97187319	0.2953842539079034	0.388973505845754	0.4476167365017442	0.730580045012855	0.6939953474180157	9439	3
cg21451309	20	48922072	0.13295757905944502	0.2467651230457926	0.5900233793401087	1.0357329927799082	0.5957903137488243	9453	3
cg21451378	8	19171354	-0.14520508078828523	0.402490820938974	0.718274237999339	3.251200843036716	0.196793480684003	9446	3
cg21451504	1	44116235	-0.3835676537455725	0.4510036682900847	0.3950606732097212	1.847803715413121	0.174039051471284	5544	2
cg21451553	19	46476046	-0.07612741155289084	0.1265258297493539	0.5473905841340279	4.410112240025096	0.11024433821723306	9451	3
cg21451653	12	34551994	0.07357575765952604	0.05919083021295901	0.21385814839993092	0.6441212121052926	0.7246542705641423	9451	3
cg21451702	20	19998368	0.5564352464980906	0.5514497672073089	0.3129551264075302	2.8746546855903405	0.2375618323166842	9456	3
cg21451816	7	1468848	0.04364308420740239	0.1242144932277582	0.7253238437250307	1.554714882091078	0.4596189781775545	9399	3
cg21451869	20	44636831	0.3256843441418286	0.34063436678541714	0.3390160406566108	0.6865016307704704	0.7094602456980197	9456	3
cg21451906	1	161192549	-0.30610085501012646	0.2502703148955352	0.22129912224755852	2.950649197021166	0.2287044778624095	9456	3
cg21451930	1	183196726	-0.022757240975615947	0.21668517415763616	0.916356408676229	3.2055333122119514	0.20133871174520857	9449	3
cg21451998	1	110198240	-0.1677777529124246	0.2261783422405282	0.4582121143222219	3.9019031232026693	0.14213875343511526	9450	3
cg21452071	8	53352275	0.2285811027075361	0.2767308706283294	0.4088012146687264	3.596652791149085	0.1655757647987433	9387	3
cg21452188	1	156095914	-0.1823804572762062	0.1385507277171937	0.18805851663852943	7.089124993252835	0.028881255392686718	9456	3
cg21452219	2	28918652	0.060873973878556115	0.24021883767877356	0.799951020652895	0.6355720398106017	0.7277584975869014	9458	3
cg21452281	4	189203965	-0.11725332211177787	0.1483694001212399	0.4293644508935209	0.4341722595618923	0.8048606438486042	9457	3
cg21452411	16	2908211	0.004004729258872171	0.06600102811476258	0.9516166317617396	1.3276585251724577	0.5148759595423658	9458	3
cg21452443	17	43138359	0.01636954937664915	0.6699887856805066	0.9805075672199246	0.10430076231128424	0.9491861164045663	9457	3
cg21452447	2	1880131	-0.16319352418827762	0.1638153896419546	0.319151102234827	0.7057622462709816	0.7026607185155709	9459	3
cg21452471	7	2701636	-0.6011696422230163	0.6701642446905346	0.3696931875218146	0.7161966470042522	0.6990043430725865	9432	3
cg21452538	4	870773	-0.008445992367024329	0.22108442080757318	0.9695261743353158	2.200531834817909	0.33278257924994503	9458	3
cg21452652	7	64254713	-0.23931129677251547	0.4417668068086253	0.5880154926157644	2.6441776111494955	0.2665778906225234	9458	3
cg21452766	1	70877088	0.32574315260003284	0.619837521572897	0.599214871347561	0.576236084119407	0.7496730940597633	9453	3
cg21452805	1	244014465	-0.3943541633279911	0.4214339616523235	0.34940517867116433	1.702606317137962	0.426858305282825	9453	3
cg21452808	1	25900135	-0.3343781979291445	0.19173011962362896	0.08115829923324717	2.6552086111745634	0.26511162756746826	9453	3
cg21452942	17	78056120	-0.01702622332960071	0.1476685555232993	0.908207129690234	1.9523544746732553	0.3767485699120465	9457	3
cg21453209	8	82635831	-0.06112977107099296	0.1643937963339906	0.7100048153121076	1.1901197876215301	0.2753053950385486	5562	2
cg21453287	8	37963019	0.32662231494124033	0.6762791875347854	0.6291172939951923	0.31647555014609674	0.8536467819093352	9450	3
cg21453303	1	6556848	-0.1292698655196508	0.20658508105487017	0.5314813103483531	1.105573615930618	0.5753442003558749	9457	3
cg21453309	12	124774055	-0.27112711699503	0.2645905630255671	0.3055026811924542	0.08441235677374834	0.9586721027270537	9459	3
cg21453378	19	36024253	-0.18000933215450965	0.3546000923107527	0.611705553837973	0.8000751645351821	0.6702948543616806	9399	3
cg21453420	1	198122196	0.02848588312306065	0.11877836741922289	0.8104668314973498	4.803671208696364	0.09055158376092563	9403	3
cg21453443	1	228645627	0.058829907307130246	0.4807147073486437	0.9025980088928827	0.34719164800227575	0.8406365941403413	9450	3
cg21453451	3	181414237	-0.02379699136724291	0.31840150993935257	0.9404224246101005	6.3329014360672895	0.0421529453974073	9447	3
cg21453595	13	110533066	-0.0062122560794760605	0.23764126489543516	0.9791446206295374	2.8095966226237583	0.2454165492035466	9458	3
cg21453656	3	179502686	-0.09885189163007375	0.14654918609225168	0.49997411964076344	1.1212618199184239	0.5708487960218709	9452	3
cg21453758	17	80185943	0.01982109411897332	0.1316150423432387	0.8802920481390814	5.625827138953133	0.060029836252899725	9451	3
cg21453831	1	228645045	0.5858385981388937	0.580737938875534	0.31307868441797	0.20033859409909371	0.9046842446970296	9452	3
cg21453840	8	1101471	-0.7688703207813731	0.35822626167205696	0.03184698277524384	0.7609572976984151	0.6835341580612603	9336	3
cg21454030	4	17812573	0.8165547499740572	0.7181280916725026	0.25551319122148186	0.20429263008878423	0.9028974345255356	9407	3
cg21454031	17	73030356	0.08165188854033156	0.4352136340706612	0.8511797590591725	3.851347097059594	0.1457775355367898	9434	3
cg21454161	18	57367056	-0.1481361333396376	0.13976125208794038	0.2891797360902584	1.888020661078319	0.3890644256111914	9454	3
cg21454177	4	89206068	-0.26487287707663854	0.49705348610955347	0.5941124509465698	0.590695152311075	0.7442728510069783	9428	3
cg21454231	1	113051315	0.35216070594799753	0.44845008597468955	0.43228703722898515	1.5466187694069382	0.46148331261666065	9454	3
cg21454362	7	2609875	-0.007007155668625062	0.18797468068885412	0.9702640444201288	1.8343363990745842	0.3996491668796146	9455	3
cg21454386	13	114292018	0.7058190714351762	0.8478115169643073	0.4051161412652486	3.8200595956499277	0.1480759741877625	9449	3
cg21454485	1	160546243	-0.19337033666108092	0.16251924886754024	0.23411307358815603	0.19634046021244778	0.9064945779505487	9452	3
cg21454516	1	245134786	0.16771095461763455	0.26358484418909867	0.524600885654779	5.010927152999948	0.08163774387226266	9430	3
cg21454600	3	18772063	0.03983410776957205	0.24822668956669836	0.8725071363883572	1.4557606443523512	0.48293156527169395	9455	3
cg21454656	22	41347267	0.6200951658778491	0.8407704002863888	0.4607988248248236	0.05189613083586247	0.8197961112141298	5562	2
cg21454702	1	73452800	-0.18832460397109893	0.21220454602968958	0.3748273424787939	10.54550403456902	0.005129474727795421	9457	3
cg21454760	1	27087961	0.1610834647534806	0.18426693028781843	0.3820172820870225	2.1620409619193643	0.33924915164112207	9450	3
cg21454777	20	24646600	-0.02734636949603922	0.19119145818177827	0.8862654338976541	0.1192593924679318	0.9421133371153971	9448	3
cg21454922	7	5483394	0.03448846165148733	0.23034828215353367	0.8809830729669171	2.951977686533294	0.22855261255575166	9456	3
cg21454965	6	32782405	-0.1417828357711497	0.25021560583619085	0.5709569871611546	0.22829767773010542	0.8921251631035289	9457	3
cg21455437	20	32891377	-1.0598285409391701	0.5482738910772065	0.053232803015478065	0.24790616653233088	0.8834212871518747	9451	3
cg21455438	1	208084436	0.30610079726655276	0.5532954628835682	0.5801045058111814	2.181915249450606	0.3358946785929533	9451	3
cg21455534	6	170101504	-0.3431899774408757	0.33212092177390795	0.30145024563133505	5.587349759764869	0.06119591256288536	9446	3
cg21455600	7	66096806	-0.014810717055920939	0.42070780292956406	0.9719168460595279	0.07176405048998555	0.9647541033986333	9448	3
cg21455844	19	17796299	0.046056620146235475	0.20703490605246958	0.823957180966725	4.374374015993533	0.11223201274606542	9453	3
cg21455901	13	21012516	-0.08333106642346796	0.08548585129259682	0.3296626193517506	1.3456419083890825	0.5102671054472838	9456	3
cg21455927	3	57326068	-0.051903480281078454	0.17686714572198686	0.7691703635022167	2.3258709452675785	0.12723898648256385	5551	2
cg21455939	19	2462441	0.20670487353709563	0.38243721321038376	0.5888566601448486	0.2945530543222094	0.8630552861873706	9457	3
cg21455983	20	61583537	-0.2729952192295753	0.16781540505342687	0.10378829416805639	1.0076500313854466	0.3154664776874503	5562	2
cg21456083	19	49524256	-0.02953632086853499	0.13907923761371987	0.8318180341434755	3.480792673449909	0.17545084922005053	9453	3
cg21456212	13	113359836	-0.14804036159222989	0.23799139959812282	0.5339150375374	1.577293650386542	0.45445934232651203	9457	3
cg21456320	3	121264201	0.11909972850293436	0.09262371007550056	0.19849718427944602	0.24430013123200456	0.8850155481335888	9456	3
cg21456897	3	64253803	0.0649630742841839	0.18396432270662658	0.7239919896054394	5.099901229992296	0.07808552215974679	9459	3
cg21457106	4	125634258	0.544651579826115	0.659466250546498	0.4088621940183657	0.2661954363308714	0.8753795474457692	9403	3
cg21457110	6	170482324	0.10191607013551723	0.20871792505651754	0.625340390461836	0.2373759050371043	0.8880848821792184	9454	3
cg21457147	13	45768695	-0.011780918727342384	0.2089469274597537	0.955037217505743	0.980524381694843	0.6124657902063386	9459	3
cg21457401	6	160241519	-0.0033202273673374493	0.05058869175591636	0.9476709635862667	1.5478004016680127	0.4612107413592694	9445	3
cg21457676	12	95611957	1.4577797317355972	0.7372563758978531	0.048007316021479514	1.4448184323377538	0.4855809760544595	9458	3
cg21457692	2	173940430	0.8645912821475066	0.6291055116580453	0.16934285550446296	0.23914748690024404	0.887298572948326	9448	3
cg21457839	20	2854634	0.10345593135412663	0.7784175539374754	0.8942681606710028	0.21812388858234377	0.8966748718885358	9456	3
cg21457856	3	148367697	0.26098243438827856	0.1794639688547516	0.14588170553736288	1.8950547917692853	0.3876984640987133	9458	3
cg21457909	3	148416019	0.10293381865810862	0.12240898062573065	0.4004034693773309	3.631508824555187	0.1627151077998105	9458	3
cg21458041	16	11364014	0.24281473793724415	0.2118575228675898	0.25174434367464427	2.0419704484755865	0.36023984824930216	9347	3
cg21458073	7	35840614	-0.7746646313755001	1.2857232052526377	0.5468328750078781	0.41141180799212274	0.5212537958448762	5554	2
cg21458116	22	38004573	0.04877962115966636	0.8783020038616264	0.9557094175975461	15.042164027126804	5.415462882935326e-4	9454	3
cg21458593	3	72769762	0.1451624320275991	0.2523281311262212	0.5650936252264742	0.0636371575387025	0.9686823056747234	9456	3
cg21458721	7	2295029	-0.2548588174641939	0.2883122492297296	0.3767134589807655	0.1632359198733617	0.686194590839677	5561	2
cg21458840	8	144691748	0.18215698656991555	0.673119667947403	0.7866863492086273	2.593009218937525	0.2734860648876575	9380	3
cg21458907	3	62860802	-0.03459057796438128	0.22247192697453427	0.8764406423626357	1.8580626040566743	0.39493609893015863	9458	3
cg21458932	17	1658296	0.1892743428789408	0.22046972272049506	0.39061371187467103	1.6375149951878525	0.44097923200917016	9459	3
cg21458958	19	14513421	-0.07734812468426926	0.24247821788936216	0.7497341022075386	1.6502322834109466	0.43818409806106495	9455	3
cg21459053	3	173116161	-0.19096531471433276	0.2775949816028123	0.4914982269661697	0.8052451136460476	0.6685643967765215	9456	3
cg21459215	7	23314138	-0.33837092302236754	0.20540569914306345	0.09949028214507709	0.02115656806429289	0.9894774692498575	9453	3
cg21459229	3	137834755	0.06248139044741341	0.18597348009755468	0.7368939745930796	0.16563057987938493	0.9205211610371797	9413	3
cg21459266	6	5110727	0.10525916170334011	0.2207806281934639	0.6335337114950094	1.8297208675188106	0.4005725285915782	9450	3
cg21459340	20	2781324	0.2279500874824164	0.4025675055038461	0.5712301973409999	3.8674638814637374	0.14460752352051948	9443	3
cg21459419	3	138680674	-0.0748477299281728	0.26748006303770655	0.7796114224704249	0.33585541360397503	0.8454149502259125	9457	3
cg21459460	21	40758346	0.014819037819092315	0.10882668345722019	0.8916861038299766	0.491969832794677	0.7819340192185803	9375	3
cg21459486	13	112885426	0.035550181274421624	0.09675147400468391	0.7132922294497017	2.233748332463943	0.32730128669837316	9456	3
cg21459583	1	227974177	-0.02460218157527351	0.07068032945396663	0.7277825211709623	0.8630292688231214	0.6495245570589487	9459	3
cg21459632	2	206147835	0.4245073955544012	0.1863067660987258	0.02269443154997603	0.621590333317386	0.7328639754729257	9453	3
cg21459643	18	33646672	-0.2779459510137705	0.39053691476984637	0.4766492532863934	2.4551926881718393	0.2929959935099837	9448	3
cg21459645	2	219649224	0.09413750967028607	0.10953753932048614	0.39011509466489097	2.1196225919739824	0.3465211941006929	9457	3
cg21459710	19	10514006	1.2221435394359461	0.7040668744064146	0.082593109903254	1.4611096757973887	0.48164168288172127	9459	3
cg21459713	8	623688	-0.10493724064017436	0.20236419539121733	0.604070147684082	2.0596398163921465	0.3570712603864519	9446	3
cg21459816	7	157588756	0.11905262469187412	0.1727355986774888	0.4906855780792405	1.1725534842410352	0.5563950351605325	9459	3
cg21459850	21	37948709	2.6961961616199525e-4	0.20534387291721493	0.9989523657844955	2.512366641922539	0.2847387115075095	9455	3
cg21459867	4	981492	-0.01954477868430036	0.1322614313713081	0.8825212607490904	0.020566625344345172	0.9897693798151371	9453	3
cg21459919	1	17051392	0.3195109230138148	0.1926130135523049	0.09715143700970577	1.135271161496856	0.5668641599595374	9458	3
cg21459921	20	60878267	-0.271713258401253	0.4754407766085889	0.5676623929747402	7.651788011331247	0.021798938442615316	9441	3
cg21460020	6	142410221	-0.14944912500113483	0.24416304210877768	0.5404799243291961	0.011327357151656645	0.9152411460244086	5560	2
cg21460081	17	46656012	-0.3076553673708773	0.5138279912289474	0.5493384960730229	3.049267733188131	0.21770074979221712	9423	3
cg21460382	1	36121955	0.058202762782151134	0.15483849968699093	0.7069961824775932	6.245320292698523	0.04403985998730315	9458	3
cg21460402	11	8285031	-0.0011094874374487007	0.5284439561840106	0.9983248133770484	7.625684772475514	0.022085314662605337	9455	3
cg21460403	8	133334424	-0.27034300229352876	0.15321113615361617	0.07764569163295758	0.46790648045054406	0.791398820660984	9452	3
cg21460582	15	76005861	-0.047164909906196144	0.15800184358136088	0.765315009533899	1.0134681917874837	0.6024599457599233	9455	3
cg21460606	6	32055402	0.24446879038962624	0.3349131634694584	0.46542270684203035	1.0150654014789617	0.6019790103920939	9413	3
cg21460625	6	31039043	0.008746478715308554	0.10114806454158401	0.9310911876807941	6.128368270214385	0.04669192062761423	9454	3
cg21460686	6	169106914	-0.2654501839360064	0.256410148964337	0.30054930180925515	1.6285440592775478	0.44296167298717876	9459	3
cg21460828	2	235405243	-0.4612198508118935	0.5254145106357507	0.38004090793600454	3.361870699756125	0.18619973266561018	9455	3
cg21461034	8	143660571	-0.14828987147475076	0.4345694184717167	0.7329274111248838	0.8519247680264778	0.6531409101984276	9445	3
cg21461082	21	48081619	-0.01375329094795089	0.045927356965950454	0.7645910042041948	2.205088834138026	0.33202519743102515	9459	3
cg21461196	18	48494958	-0.8895653023677532	0.6346497773355306	0.1610158142543913	1.6107853982019014	0.44691239000133076	9459	3
cg21461281	7	11730278	-0.10298369786393721	0.11789769840520524	0.3823903367906683	0.7332874347288798	0.6930565250675907	9436	3
cg21461300	13	114830702	-0.025788001181151217	0.13008221993377117	0.8428542743728122	0.25402259502975544	0.8807237225515929	9451	3
cg21461308	16	87754019	0.03752216869469684	0.15275585112488638	0.8059648680431254	0.565653356859395	0.7536504004112623	9447	3
cg21461470	1	149821425	0.21345010033377304	0.14320652046366394	0.13609138250492242	0.3117139397679357	0.8556815698530569	9440	3
cg21461564	8	63999030	-0.06532765890158766	0.0698906912624952	0.34993680668883204	3.6299718135371157	0.1628402033186989	9454	3
cg21461649	7	117119938	0.32806203553427193	0.2922580463621165	0.2616464492209156	1.2306394629182333	0.5404680630384306	9457	3
cg21461720	2	42285554	0.26731494189572574	0.27869135381692123	0.33746849132234086	0.0650506228191905	0.7986842992746631	5558	2
cg21461745	17	70948937	-0.27949251279424286	0.2671036107234754	0.295384522956725	0.6889690748757614	0.7085855086495711	9455	3
cg21461805	13	99976095	0.14322202711778362	0.14488010088705572	0.3228806454675492	3.249092679603723	0.1970010264598047	9415	3
cg21461837	19	10947101	0.28837128981156623	0.6563777309000945	0.6604170738697662	0.11368525172881144	0.9447427357394916	9458	3
cg21461856	22	39852666	0.22339901922673983	0.15270658665849268	0.14348658352852386	0.20345291959892486	0.9032766003408629	9459	3
cg21461927	22	36697043	-0.18697772236270033	0.22442874025273363	0.4047729083508244	1.4601439255789248	0.48187431182279583	9458	3
cg21461981	1	202003813	-0.07459475388599288	0.16120538932123937	0.6435570932006014	1.2193596143860213	0.5435248739705202	9454	3
cg21462097	1	249143290	0.14589331201518252	0.21761113771340962	0.5025829046503596	3.366894255604976	0.18573262716578998	9459	3
cg21462146	1	45987774	-0.2110175167116254	0.24534117627813776	0.3897348850381293	0.2807408248901926	0.8690362739221174	9428	3
cg21462316	6	52149507	0.6697603692855222	0.7066739787209368	0.3432494582011167	1.8783171352634982	0.39095666058582557	9405	3
cg21462428	12	4381448	-1.4364440869117738	0.7652882037038607	0.06051842902456053	1.924770421313597	0.38198069410043456	9448	3
cg21462440	19	16585897	-0.08287715721410435	0.1442164474499395	0.5655131338424332	2.9664798234976533	0.22690135583309187	9421	3
cg21462596	19	843995	0.1826707354174651	0.08780217422319497	0.037481457255042115	1.6355406242514965	0.4414147752443832	9454	3
cg21462633	2	239437806	0.8360082420624958	0.6182413519999941	0.17629981556041135	2.9092679067507534	0.08807184509984613	5548	2
cg21462681	7	108524200	-0.12058427000620382	0.12684388427188975	0.34178155168221624	1.0082820895076259	0.6040241824053633	9405	3
cg21462693	6	32182174	-0.12380660339228451	0.1427020709482699	0.38561992163734105	1.6328185737945582	0.44201596091133727	9447	3
cg21462697	17	80765655	0.11421119141199126	0.4590443556644581	0.8035138805515244	2.3858832593247112	0.3033276727241732	9450	3
cg21462715	11	47870315	0.23766721652250808	0.6656585679722833	0.7210613195027091	1.5458447477031043	0.461661946230966	9449	3
cg21462844	8	67628165	0.41543040791449903	0.18147524928292022	0.022068609152874168	1.1435200436581263	0.5645309769764159	9433	3
cg21462914	8	1144375	-0.012966326568358657	0.18967607975707715	0.9454987699371364	0.046679939443670514	0.8289445577991402	4809	2
cg21462934	19	2622858	-0.1783461080370523	0.08613135015283227	0.03839344017108122	2.549216305770572	0.2795404838953658	9459	3
cg21462970	2	239161488	-0.22630470409675763	0.28019243563713053	0.4192771263234738	1.0353291084254534	0.5959106410911276	9456	3
cg21463023	3	42623862	0.12381105884603583	0.5394985413726782	0.8184858757650316	3.108671265305228	0.21132973658904	9457	3
cg21463140	4	47913142	-0.1049570585023563	0.1176101832557224	0.3721706852592827	0.0010265263399459566	0.9744405906879933	5560	2
cg21463177	8	20054703	-0.13295838752633848	0.6118387611021946	0.8279671384333751	1.0720910429870087	0.585057280304333	9459	3
cg21463349	2	119600948	0.3539473118487602	0.5734556825444642	0.5370907808855123	2.125195429441438	0.3455569849229287	9452	3
cg21463368	6	167263025	0.07929466297043612	0.23060972734213533	0.7309606995470256	0.5130625495745265	0.7737307959150294	9447	3
cg21463380	3	187389127	0.013843607443760179	0.05494940315150685	0.8010922966929477	0.49080576649041374	0.7823892632112414	9458	3
cg21463446	8	49423328	0.11941521749095825	0.192094879592856	0.534173968236539	0.9886810548079528	0.6099730351865924	9455	3
cg21463518	7	151421669	-0.4217672485109656	0.2426358291739722	0.08216276664803578	1.3295761292814547	0.5143825320020152	9454	3
cg21463605	22	18268249	0.0492772509007425	0.08011781285882368	0.5385151882271463	1.3713718768009346	0.5037445732920716	9459	3
cg21463709	2	2124815	-0.05952196058556891	0.15298609054414455	0.697225997726687	0.8148363139346818	0.6653659047331564	9432	3
cg21463740	2	213401996	0.35630511114008606	0.4770038741790105	0.455084799148051	0.20245294582390946	0.903728339719298	9456	3
cg21463763	20	3713341	0.053030986186584764	0.39526160592910803	0.893270675560519	2.897336316484028	0.23488290673173162	9458	3
cg21463776	4	146858454	0.819914151561701	0.5856039970673064	0.16147826465898718	1.3821063360102062	0.5010481032651345	9453	3
cg21463790	7	14025907	0.08733348625456215	0.1456139514955489	0.5486659077911485	0.7300407484624155	0.6941825072989929	9452	3
cg21463799	19	1630888	-0.15486298802618567	0.2244238911370671	0.49016475673069443	1.6325934767070598	0.44206571196370337	9458	3
cg21463898	17	45888482	0.019771001216518546	0.12494264140931244	0.8742671957195723	0.2949502695018138	0.8628838938775851	9433	3
cg21463907	17	8272249	0.18014783573382392	0.3009234459590558	0.5494062733070827	6.191080724056089	0.04525055417146253	9458	3
cg21463981	4	147554527	-0.06107515749650326	0.1873366746367963	0.7444106173287336	6.9963496464436705	0.030252549313739864	9435	3
cg21464091	20	5100652	0.6037519380925508	0.6276188385753324	0.3360635181082365	0.2147783029657354	0.8981760784193012	9436	3
cg21464115	3	138157982	0.34783666760999804	0.20126828069042627	0.08394807741508069	1.7563128146918843	0.4155483077330674	9459	3
cg21464220	2	242242798	0.09471598034314592	0.2057813044058334	0.6453188766073517	2.6215451342049967	0.26961168278718717	9456	3
cg21464278	3	122283593	0.6002667078010053	0.5882939444739304	0.30756170699160085	0.4249317255738734	0.8085879187883782	9453	3
cg21464289	4	41256169	0.07017302675991452	0.19603854704644358	0.720376804217949	2.088563957742247	0.35194443221505756	9458	3
cg21464435	19	17563138	0.11301160669985624	0.19640576999029546	0.5650217451979469	0.5098188592004754	0.7749866856364986	9458	3
cg21464492	2	1691062	0.06271905035406163	0.12236235173341498	0.6082534024811455	2.5611634642558454	0.2778756042592551	9136	3
cg21464565	7	27141139	-0.09416992968294212	0.17718937316084027	0.5950966692087646	10.877285414197207	0.004345377219580621	9456	3
cg21464591	6	31597034	-0.3044297390972177	0.23761257314994352	0.20012267187505325	3.7137173099835574	0.15616242070576397	9455	3
cg21464674	13	113553776	-0.04087185888485618	0.21384882724333135	0.8484276549778713	4.22251411736204	0.12108565894498889	9457	3
cg21464903	8	41220059	-0.03743591271520189	0.1345958081826243	0.7809081155002098	0.015394348502309682	0.992332373135508	9446	3
cg21464975	17	60828260	0.12902817582770162	0.2060793913211775	0.5312434041942793	3.506565373384678	0.17320443331190308	9457	3
cg21465061	13	113221912	-0.09590934278195688	0.16227115942565254	0.5544911562249375	0.057833774174313575	0.8099530994795391	5516	2
cg21465150	17	3433428	-0.28268730051544605	0.22634001794233163	0.21168346703755073	1.9887483412128213	0.36995490076165155	9452	3
cg21465176	17	80358876	-0.04609855313946376	0.31552594897776487	0.8838419160300037	0.05601393212944271	0.9723815931045425	9424	3
cg21465180	2	54682970	-0.08773126928958404	0.38690695836356537	0.8206179110777141	0.3529531748514319	0.8382184037760967	9458	3
cg21465231	4	186697797	0.6638917854974131	0.23321317992672505	0.004417269424181585	3.1138943384377757	0.2107785612748973	9456	3
cg21465236	2	1933212	-0.2368880617252583	0.27033509470371975	0.3808801974020311	0.20127465076556525	0.9042609259082003	9445	3
cg21465360	2	226896096	1.105021271888299	0.5628867107325201	0.04963076431914066	0.6134058040862205	0.7358691936678909	9456	3
cg21465489	6	10874450	0.18156200702776398	0.16788815855387193	0.2794986908590934	0.030249805444852396	0.9849889041238048	9458	3
cg21465517	20	60961944	1.3952052402000579	1.295995122716457	0.28168076882338305	2.1831726026593756	0.33568357583162106	9359	3
cg21465754	15	40986872	0.19735713517202963	0.7732788001348938	0.7985522660283517	5.618031462726143	0.06026427945058149	9454	3
cg21466042	6	17707449	0.13794981484425173	0.3153722499497164	0.6618075058781934	0.7344480208170219	0.6926544658543108	9455	3
cg21466107	7	42136966	0.2705043634391834	0.2005379904886163	0.177371221878239	0.5597983804409095	0.7558599356885829	9449	3
cg21466150	6	117198098	0.16082230562077357	0.2557561914734732	0.5294727999926173	0.2704349861565994	0.8735259051881403	9450	3
cg21466315	3	133294854	-0.07648276723705594	0.1160022887457405	0.5096895370332701	0.35050186292085617	0.8392464010196851	9448	3
cg21466736	12	48725269	-0.13628394368519675	0.17942603097090595	0.44752061052601383	3.4834241990799675	0.1752201493232372	9455	3
cg21466821	19	40896173	0.40419483840186493	0.2710601697903636	0.1359187609748646	4.812760869737551	0.0901409759376196	9452	3
cg21466874	2	170680991	0.35604043969475	0.5797544312400074	0.5391341542592796	1.2701365634204171	0.5298993046514813	9431	3
cg21466913	3	65506902	-0.21206106357533375	0.16516865578587936	0.19917477262719888	3.277207525608479	0.1942510736091467	9454	3
cg21466939	2	235332274	0.19346350108387844	0.19342242292112294	0.3172077415219844	1.6986151783847507	0.42771098114895306	9457	3
cg21466963	19	22817774	0.36288033750025106	0.26517457639455294	0.17116868094641546	0.04642293963842789	0.977055844102306	9439	3
cg21467108	15	94841334	-0.12480368578471276	0.13784921701887864	0.3652727067942293	1.6958827603025193	0.4282957231073051	9457	3
cg21467197	7	100414862	0.29829504592273665	0.28364136845677235	0.29295433230937973	1.2091869112829192	0.5462964752504497	9454	3
cg21467203	3	49911342	-0.120981340386171	0.2272889612610257	0.5945321671334582	2.354133132494889	0.30818144379000406	9451	3
cg21467206	12	53455960	-0.18733639557374626	0.25082094939351623	0.45512818968011365	0.4226719868515655	0.8095020338216539	9453	3
cg21467252	2	66660038	0.43947318887910153	0.5715506252250254	0.4419444577846806	1.9183807722645105	0.38320300688761416	9456	3
cg21467365	2	197039306	-0.0993311851974197	0.1506613695819744	0.5097025277886142	0.19457711227024801	0.9072941630597637	9458	3
cg21467513	18	33709444	0.2538688572325222	0.7428159733772519	0.7325273903842962	0.26757172444186283	0.8747773674309537	9428	3
cg21467614	6	31543638	-0.10187166444634427	0.22550656281256792	0.6514520498876342	1.4049646466515817	0.4953541472051106	9445	3
cg21467631	2	602296	-0.08785781033531954	0.14432707086981686	0.5426961037962934	1.082602975354293	0.5819903060405412	9456	3
cg21467697	4	99480257	0.15346507323668376	0.22088799494578332	0.48720308101633586	3.500042304590111	0.17377026777159496	9453	3
cg21467717	18	77623409	-0.0659001522201815	0.06748726107533398	0.3288252485323913	0.8540873715239664	0.6524350494830417	9455	3
cg21467850	2	203683133	0.40217569514241996	0.36346193883053873	0.2685041418795371	0.6094745996454295	0.434985701254174	5560	2
cg21467904	8	118532775	0.06637708303344633	0.4829294806087648	0.8906776879615247	0.6705978129831084	0.7151242991076827	9446	3
cg21467935	6	31781906	0.13821939287558296	0.08077859609958646	0.08706462586100899	3.2168541898697582	0.20020226570948146	9455	3
cg21468180	3	13697288	-0.06105556107986309	0.11480641035556911	0.5948553999850887	0.20006029927192653	0.9048101379284447	9459	3
cg21468274	17	7339835	-0.14184504621276117	0.10903704384851957	0.1932965922675402	0.0058051113892862785	0.9971016526475033	9457	3
cg21468315	2	211179959	-0.03236039720654209	0.1355163305931512	0.811265834773381	1.0198008610698297	0.6005553728126132	9422	3
cg21468385	11	120207433	-0.35513824453956555	0.42891565548931876	0.4076756733935749	2.379380515708194	0.30431550880889624	9439	3
cg21468416	9	127019914	-0.014814988824868593	0.1725040838953511	0.9315602523911373	0.2788948226221033	0.8698387656819032	9455	3
cg21468420	4	24474668	-0.5590221218310436	0.3962231767868519	0.1582809186639173	1.8089874991770107	0.40474673644748266	9458	3
cg21468511	19	58838442	0.5650545258366735	1.0721381526914298	0.5981691574552757	0.08527834874145188	0.7702678391798976	5540	2
cg21468634	8	41507844	0.22545708731122807	0.7251362655500189	0.7558638304709705	0.41632341083998903	0.518777315259909	5521	2
cg21468681	6	84937459	1.0365141308141772	0.8349121474641475	0.2144340546299631	2.213467100685475	0.3306372088930341	9452	3
cg21468728	17	27918207	0.4604282964559655	0.364342592386712	0.20632928690273436	0.9220205037989766	0.6306462120433345	9458	3
cg21468825	2	71453731	-0.7164079732924571	0.7276101917438478	0.3248185781447796	1.8235824631092419	0.4018038553082528	9454	3
cg21468889	6	143833251	-0.2947890856147187	0.22763317114502074	0.19531397226807423	1.5090733850887748	0.4702284246051331	9455	3
cg21468929	10	119295619	0.024799125839834017	0.1553588629070782	0.8731766499118305	1.6337708997560734	0.4418055393752958	9318	3
cg21468932	13	44991018	-0.07977007825609204	0.192501434366336	0.6785907598338473	1.0093327672333108	0.6037069483632305	9456	3
cg21468939	17	58226730	0.009994324183894185	0.05696949774561632	0.8607394912041388	0.5292634271963473	0.767488553530961	9439	3
cg21468971	3	126071194	-0.16361672589281104	0.21084266600395524	0.43774109696219576	4.3733291045619405	0.11229066432271154	9427	3
cg21469059	15	78860376	0.16066884692665925	0.17364030116540435	0.35481144728304187	0.9180413976251303	0.6319021651396529	9454	3
cg21469200	17	73201576	0.36024449219747123	0.9184809782455571	0.6948973707569341	4.493397046444678	0.034025999829681165	5559	2
cg21469278	2	165477448	0.122891688465199	0.32950507448813426	0.7091793987098842	0.7999743821003462	0.6703286321864665	9459	3
cg21469505	18	47085749	0.07620820691265787	0.1346913998149743	0.571530690903056	3.8876561986538056	0.1431548883855695	9459	3
cg21469543	12	81163098	-0.048525178450601204	0.2016181269099154	0.8098041880314141	0.9829693965007794	0.6117175037298195	9459	3
cg21469707	13	114815139	0.48902227980499463	0.3515316139644576	0.16418936792231895	4.405467480116715	0.11050066498724084	9450	3
cg21469772	9	124989294	0.006288659988914071	0.025989505667391437	0.8088040261880698	1.0151216793348041	0.6019620715864314	9458	3
cg21469854	20	55201971	0.17614751209995064	0.4134504247455452	0.6700767727718429	0.08648810680286695	0.9576776370592814	9457	3
cg21470090	6	1408685	0.167967097504258	0.11352734416028312	0.1389987524179122	2.5570746830575586	0.278444271623377	9452	3
cg21470120	12	131260791	-0.002068381316447117	0.18796774313452352	0.9912203222426195	1.384628223631239	0.5004167079212355	9454	3
cg21470142	8	41732895	0.03584175380982848	0.20091707971996034	0.8584160926238927	0.9138675751435067	0.6332222658585825	9451	3
cg21470387	12	112204761	-0.1653182238315552	0.1805317882516164	0.35980896378523636	0.011459322600272935	0.9942867219041656	9451	3
cg21470503	15	29410245	-0.4656943782854235	0.241572409249547	0.05388459852272241	1.1169630625637916	0.572077085809077	9455	3
cg21470541	2	120976896	-0.12252707735021255	0.0905907119777156	0.1762043404374923	0.20875026579679404	0.9008872815676717	9459	3
cg21470600	1	6040824	0.04350824405757688	0.1166886921748473	0.7092545684717635	0.022811564878303194	0.8799481231474243	5559	2
cg21470704	2	72076889	0.0015973063395254888	0.15883081261203932	0.9919760872333867	1.348719909935195	0.5094824079574383	9456	3
cg21470711	3	195995846	-0.2288416049678325	0.2376946150784362	0.33567064497127674	0.69729517338853	0.7056417640031802	9454	3
cg21470947	6	32909493	-0.07856651016946567	0.30636734613900307	0.7976069013167839	3.3386016059521486	0.06767209900671281	5562	2
cg21471199	1	19218212	-0.0499360709607632	0.15196035536918556	0.7424486052700898	2.2612496062972194	0.32283148726610056	9456	3
cg21471337	1	244942776	-0.3107721033253361	0.24139782862965564	0.19795989944202186	4.3712811558264795	0.11240570597451277	9457	3
cg21471511	12	130501516	0.014847276353600222	0.17198209245679177	0.9312038029308902	0.8821788057830507	0.643335187975805	9459	3
cg21471546	20	57265014	0.3453626328124652	0.21293537941644947	0.10482200499293315	0.19732563945311155	0.9060481580904847	9446	3
cg21471574	17	72200159	-0.10766353548738249	0.5668252184678613	0.8493551058328448	2.472375812076685	0.29048948311773054	9444	3
cg21471580	8	22132874	-0.05158653139121947	0.08401534698761849	0.5392066097571224	3.9641889449089107	0.13778035772730782	9398	3
cg21471778	4	1987188	-0.0738565756278749	0.24781547354001032	0.7656798662428449	0.7080836694502297	0.7018456052232523	9459	3
cg21471828	2	183086277	0.18703665286514207	0.17585821500604076	0.28752577797807544	0.09882431866531156	0.9517887602244457	9458	3
cg21472050	12	92976320	-0.09331566923265126	0.1629117961443309	0.5667809820022123	2.2816247766861504	0.31955931007876426	9450	3
cg21472165	6	82749904	0.08973768423548939	0.16553016027011894	0.5877338702606847	3.0833611239915983	0.2140211232628367	9443	3
cg21472315	1	153650489	-0.2872703978263834	0.35031663501503457	0.4121986022648702	0.4644371434568852	0.7927728266415164	9456	3
cg21472448	12	13156131	0.013217473276337774	0.18367527278552648	0.9426328713089348	0.8963514051031324	0.6387924367100835	9454	3
cg21472506	2	63283967	-0.059441152694412976	0.4363841483465968	0.8916529732638072	0.6944679580432549	0.7066399699845005	9270	3
cg21472517	1	942471	-0.6207460017950956	0.7542154472064116	0.4104878707221411	0.9957705713725	0.6078146559445569	9420	3
cg21472546	4	47033180	-0.03894957412973047	0.09147762168892529	0.6702663106036966	0.668568830424262	0.7158501545976095	9386	3
cg21472642	7	29233468	0.08884946425791183	0.13294323310181047	0.503925304022228	4.306113036656465	0.1161286653715943	9458	3
cg21472700	2	172543946	0.19908911268445506	0.5056000539793735	0.6937523456071447	0.32411591350464053	0.8503919171582606	9432	3
cg21472737	3	10377957	0.06088221198350361	0.20386816638016445	0.7652183996032629	3.5327781733087944	0.17094915828571552	9458	3
cg21472835	4	46874750	0.1717450443159433	0.11932914821247172	0.15007835607798564	1.0868951045835469	0.5807426564858194	9408	3
cg21472953	1	35224051	0.14554095843296616	0.2615710180390628	0.577930007796242	1.6204250407128544	0.4447635348734217	9457	3
cg21473142	3	27762095	0.16148514622453786	0.098442547066191	0.1009220421972283	2.5537278988916974	0.27891060813614194	9370	3
cg21473183	2	85925749	-0.14511665750538585	0.13946533873508601	0.2980977669980877	1.6303935238705025	0.44255224135856747	9455	3
cg21473407	7	544976	-0.2230567044491961	0.27909489905666984	0.4241660159788586	0.03790009426844006	0.9812283761879775	9327	3
cg21473439	12	49717011	-0.9781068056858795	0.6458410136814572	0.12990669052035633	1.981024479110571	0.371386403483645	9456	3
cg21473475	2	85294269	-1.1563596803715295	0.4056360205324923	0.004361868412372994	1.5014510167455006	0.4720239711399306	9455	3
cg21473511	6	27156346	0.4864102280447299	0.49501882941453196	0.32579964355768476	4.5519879428718975	0.10269478200838171	9432	3
cg21473545	5	178203432	0.14664234494798642	0.13975549772686538	0.2940502680507855	0.0795561290619141	0.9610026960709148	9458	3
cg21473651	2	178052747	-0.15738465396578294	0.26722786003663757	0.5558927923398855	3.656885870100295	0.1606635366774413	9458	3
cg21473728	8	2031651	0.2926932360788223	0.17798739010659412	0.10008111290417036	0.49422672453985106	0.7810521466682581	9449	3
cg21473741	7	138436009	-0.02792314213876451	0.21876529795000477	0.8984340934317345	0.18152805945020903	0.9132331813608033	9435	3
cg21473748	1	155147160	0.08553696400567105	0.49243439264790734	0.8620994659315591	0.02720975278800649	0.9864872516666429	9456	3
cg21473782	17	79099819	-0.01950582503321023	0.19638650566038018	0.9208812993332745	1.8201983735353613	0.4024843009368953	9457	3
cg21473786	2	44311918	-0.2570518214875016	0.17851380418979582	0.14988016800524326	2.2339798363462045	0.32726340313169366	9455	3
cg21473814	19	18873268	-0.2969304021210318	0.12080630010930889	0.013975015904796379	5.53374587357315	0.06285825948262803	9457	3
cg21474053	1	11182049	0.007140177000253911	0.7423214601382293	0.9923254958275163	0.1689268482604495	0.9190052681791309	9442	3
cg21474104	3	181721674	0.08875571804457384	0.10213470860256922	0.38484361624799274	2.8590363158856062	0.23942425913200427	9345	3
cg21474133	2	30334318	-0.11425517297587923	0.18745128879093328	0.5421803029570345	0.07075169845537621	0.9652425624010569	9458	3
cg21474247	5	131268130	0.04490133304965214	0.14514632127770313	0.757053631033683	0.42934811842567416	0.8068043677763044	9450	3
cg21474257	1	43399327	0.0016793401519986748	0.2592707492122238	0.9948320039393249	2.3838213778334723	0.3036405468308797	9455	3
cg21474288	19	9645566	-0.2965148175651809	0.23596490402093678	0.20889648936598915	1.3451649156764227	0.5103888168059687	9458	3
cg21474289	7	107204379	-1.2247672858904448	0.7114710288629171	0.08516780041909504	1.2775858710416625	0.258348384702012	5562	2
cg21474351	3	42850941	-0.24318305156671327	0.21456365017512055	0.2570529451541999	0.45869670820841374	0.7950515257974419	9459	3
cg21474509	1	36235489	-0.22590432145324077	0.7499630025025665	0.7632462662354631	0.5182325079143872	0.7717333007784067	9397	3
cg21474639	7	2421269	-0.08255444542203091	0.21970021064947	0.7070956853139032	0.4332136976256856	0.8052464906943152	9456	3
cg21474665	10	126606211	-0.6354174626293916	0.8468207765586753	0.4530400305739823	1.526405303090373	0.4661710502683003	9459	3
cg21474669	2	81708633	-0.2040921643638119	0.21048314648996552	0.33222765834179796	1.2192624614796435	0.5435512771223983	9459	3
cg21474683	17	71772869	-0.11796511508170746	0.22461646365716634	0.5994548463216853	0.8522036738457577	0.6530498341486533	9457	3
cg21474774	1	71632244	0.08615692600130716	0.13032258221821796	0.5085449037888973	0.33203895845031367	0.8470297345457862	9446	3
cg21474786	17	46631948	0.0012832495924155972	0.20689028783377209	0.9950511042200517	2.1357213551829837	0.34374310870996794	9427	3
cg21474838	12	10460612	-0.2882778895127397	0.1716172562259758	0.09300165342381153	1.8569049884793833	0.3951647571884434	9457	3
cg21474897	3	170136489	1.1297382789854966	0.4856159673220097	0.019997079764358796	4.152864216429297	0.041564160778031364	5561	2
cg21474955	15	41056252	0.25460912382081013	0.7814722302829357	0.7445703813780002	0.7256716620113796	0.6957006365983859	9369	3
cg21475003	4	57215479	-0.0514233579907804	0.21548703142378903	0.8113864268532365	0.15748726689192324	0.924276847744618	9457	3
cg21475065	7	147336337	-0.0899658131117232	0.264898290699539	0.7341397132513857	3.150048766158932	0.20700250526108163	9441	3
cg21475076	1	1100493	-0.2582743970275074	0.1184626168499356	0.029241263780550912	1.500047548130558	0.4723553228012454	9440	3
cg21475097	1	3164642	0.16265495851265022	0.12700144357736698	0.20028741282888415	0.821662246585646	0.6630989041051453	9459	3
cg21475150	2	101618248	-0.07661045901618789	0.09813471189545685	0.43499880672092345	1.2424098185059247	0.5372966537030109	9456	3
cg21475256	3	43731886	-0.6776455353137081	0.416381814960312	0.10363903637263057	1.8002519270477981	0.4065184500188939	9456	3
cg21475270	1	47909595	1.4206954565232813e-4	0.2567131503333021	0.9995584367567346	1.769344826339235	0.4128493951541715	9455	3
cg21475281	4	3261368	-0.011632105767832124	0.21989304703751875	0.9578124410529333	0.4150913684420151	0.8125761190181353	9454	3
cg21475375	6	149674055	-0.11538787305709845	0.10445978238120537	0.2693263218894503	0.9593757901008736	0.618976547306257	9368	3
cg21475402	1	156612140	-0.3518428807375717	0.19623333893163827	0.07297577276716502	3.3541976381605747	0.18691546576265	9457	3
cg21475526	12	1026288	-0.13248884154163945	0.24294446157408695	0.585515427439981	1.4839711668806332	0.4761675059297755	9453	3
cg21475544	12	12849588	0.38369337090847355	0.2668883077881109	0.15053190247841736	1.618297960847786	0.44523681028233203	9450	3
cg21475610	4	78077151	0.20386560371410165	0.31386710357351255	0.5159968832315922	0.46302019576678044	0.4962158530254269	5562	2
cg21475747	5	177631425	0.6621272367233536	0.40631058110458035	0.1031842354873341	1.4541509335327352	0.48332041181620133	9457	3
cg21475771	2	11820862	0.043307951396150776	0.15097455283703687	0.7742226071136022	0.866221035383982	0.6484888183569703	9454	3
cg21475781	1	196945845	-0.026035058838663007	0.10607174783631007	0.8061098552554677	1.901358910125348	0.3864783395592284	9286	3
cg21475816	2	73404801	0.2662602257404969	0.6279810114565856	0.6715701370625718	1.5247577819822762	0.466555221801904	9459	3
cg21475824	1	245027404	-0.2388926193627265	0.7605038589177033	0.7534267570294999	4.087995803101117	0.12950990664871828	9437	3
cg21475834	13	96706104	-0.004358889458070314	0.08885990694292582	0.9608766602726364	1.5441848938606284	0.4620452509441033	9456	3
cg21476000	12	54430684	0.013563776636590742	0.1049022274448411	0.8971208851965705	2.5387900723677066	0.2810015661478996	9455	3
cg21476203	8	144874281	-0.15568201592057082	0.22142642137611865	0.4820015962262041	0.01246315812238883	0.9937877969589778	9457	3
cg21476299	13	43148214	-0.333347373109304	0.19044237144397325	0.08005199060729105	1.1857104356642576	0.5527468169498981	9455	3
cg21476463	3	139259926	0.32619709475622277	0.19184622655255226	0.08907357386377446	1.2429811709018106	0.537143182760355	9457	3
cg21476494	12	116043958	-0.049278535638124676	0.05793406356528044	0.39499330474186833	0.8365293168251762	0.658188010377697	9454	3
cg21476593	16	2265427	0.5801431732253867	0.6617377425380492	0.38065149976949786	1.118521796765277	0.5716314014477324	9454	3
cg21476599	12	5937105	0.009831149641181617	0.0990271294049376	0.9209180724208206	1.5636468125039742	0.45757091251182047	9458	3
cg21476666	3	157221200	-0.3434042098425978	0.24868319644723033	0.16731269769998877	3.4557669395065145	0.17766003515666562	9459	3
cg21476673	17	46691543	-0.14770338906915115	0.21468976795921782	0.49146208347007586	2.0170688420591554	0.36475316259670076	9447	3
cg21476824	13	76430089	0.26543368239968157	0.35463783765621704	0.454180284244094	0.036769694115751136	0.8479347055319906	5562	2
cg21476940	1	160854954	-0.2091246284670815	0.12269687025227131	0.0883062579300016	0.6108187035832675	0.7368216933687116	9447	3
cg21477033	5	111496357	-0.07380065483044736	0.5056707520809671	0.8839639688099975	0.18304909098313138	0.9125389171608207	9456	3
cg21477075	6	168433436	-0.09713844200575432	0.0787924683747238	0.21763577089183392	1.7766688994731665	0.4113402904572475	9457	3
cg21477170	4	3418713	-0.37779428632979306	0.35284409730695154	0.28429910195692454	0.26301805905561354	0.8767713582706944	9451	3
cg21477176	19	54445888	-0.011550625068349585	0.12039502101400662	0.9235687088830004	1.5655483526316738	0.4571360745343379	9459	3
cg21477232	2	227994951	-0.19209039180845858	0.16258067949734403	0.23740093250301342	0.6436223057755821	0.724835060413723	9450	3
cg21477262	12	22777430	-0.08531171765337094	0.12767318827469745	0.5040034697007485	4.865112473158223	0.08781207699722632	9459	3
cg21477417	3	169490753	0.01777787349586155	0.8078299744745095	0.9824424119395735	0.45312204203859163	0.7972706905584197	9452	3
cg21477508	4	81186901	0.18274066341318593	0.4469078053294916	0.6826129475186051	0.8513578734996782	0.6533260674419552	9456	3
cg21477530	15	43802821	0.5263004234246278	0.7606355189737549	0.48898633548722864	4.781246220761408	0.0915726062549765	9459	3
cg21477638	2	113399192	-0.294786076365194	0.18417051701275783	0.1094622368045447	1.8029230962482952	0.40597587264697643	9455	3
cg21477691	2	97202475	-0.342302145877509	0.4434802081388819	0.44020067311949196	0.3658537760386112	0.8328290432921939	9457	3
cg21477717	19	17982682	-0.16942105272085864	0.3100254791555355	0.5847397361808861	5.5169318286809315	0.06338893786796573	9451	3
cg21477861	17	43196290	-0.3921775241622216	0.4481468442496633	0.3815143729909976	0.8637750622817055	0.6492823966292488	9433	3
cg21477985	12	56732427	-0.0649369016057774	0.1579334112879717	0.6809505730285583	0.5374182774629215	0.7643655476513823	9357	3
cg21478105	12	97384251	0.24890114944489836	0.11922306947184698	0.03682555041796381	2.365915645046241	0.30637120544986396	9446	3
cg21478123	6	1836850	-0.10369218648792171	0.15775497087870763	0.5109886716878034	1.3260892522713599	0.24950213725419088	4970	2
cg21478137	15	51532386	0.09571354316481356	0.59017544675784	0.8711655910841005	0.4504160898918613	0.798350108775591	9450	3
cg21478140	17	79367615	0.18065103669305999	0.660870892101175	0.7845818828929507	0.06468793832782727	0.9681735029676708	9450	3
cg21478177	3	183146663	0.2834826390062085	0.5247846802451172	0.5890670561147726	2.733953250681603	0.25487638263606954	9456	3
cg21478218	6	30157994	0.21568665195095277	0.23099031428078376	0.3504341041396525	2.3999158807302092	0.30120688029719966	9456	3
cg21478222	1	205601572	0.08784166910633741	0.6921487127763902	0.8990104013982414	1.715846633492589	0.4240417690268843	9455	3
cg21478437	1	206317403	-0.11107957322610047	0.23749675505317488	0.6399920915332944	1.981644395518751	0.37127130705945954	9459	3
cg21478490	5	177422991	0.11173669513900993	0.06915905223061672	0.10617040614593211	0.13784439461643602	0.9333992982311313	9453	3
cg21478562	6	170398665	0.32773507230268145	0.24176222055173877	0.17522356691065719	1.250828058762007	0.5350398604320794	9454	3
cg21478597	6	470696	0.02477513956347651	0.1007216389714521	0.8057005520734124	1.3875992968452922	0.49967387247408424	9358	3
cg21478902	13	110874267	0.14114833628467338	0.1424934753846225	0.32190048007680416	1.6785854862236682	0.43201596166938633	9459	3
cg21478921	2	242617935	0.4416985458768034	0.43435559091532794	0.30919843428732446	0.8108579805042512	0.6666907456721975	9271	3
cg21478967	18	76069690	-0.0949008710423875	0.0844297022715366	0.2610035511277213	0.06271619996313221	0.9691284660443987	9457	3
cg21478984	19	8481741	0.47980874534110424	0.2842015975903464	0.09135960426453271	0.7077253797557165	0.7019713485097925	9453	3
cg21479131	12	3053501	0.18421046833484106	0.13861717053753383	0.18387594032406174	1.2874626088113448	0.5253286015862958	9456	3
cg21479132	6	26055353	0.7362917421097778	0.44973022455382694	0.10159174390210662	2.498834648157924	0.2866717849518279	9456	3
cg21479226	8	69244510	-0.16585913025115653	0.3474884978427215	0.6331426300368195	0.3929464820955149	0.8216233167801932	9359	3
cg21479305	19	14640168	0.8266721703695303	1.1342888210710191	0.4661226752762625	0.24932043221825656	0.6175539889542583	5543	2
cg21479519	19	1419464	0.0644714764373968	0.2570164169794976	0.8019333670547288	3.5181376330997063	0.17220514376635904	9459	3
cg21479731	4	2464579	0.806778258816539	0.6906537730446007	0.2427514888687283	0.15481560342791034	0.6939752277119762	5556	2
cg21479786	17	39507664	0.1749054320604439	0.19771269267487573	0.3763484363609835	1.027056370060356	0.5983806524201297	9459	3
cg21479903	19	1236736	-0.018778846301767595	0.19057432241599565	0.921504958640634	0.29976486436901933	0.8608091739302894	9457	3
cg21480043	19	41699282	-0.2336168373432231	0.17665244932822885	0.18601306291621159	1.1004832930268804	0.5768104093139474	9458	3
cg21480173	19	10463831	0.02942992261789225	0.6287953895836681	0.962669715783929	0.8438255685524776	0.6557912322063023	9434	3
cg21480264	4	2137264	-0.013118094796632663	0.21264730503601698	0.9508101435024275	1.7154034052467804	0.4241357530853146	9459	3
cg21480605	15	44092671	0.16348830194242697	0.20850508164933104	0.43298293408969973	0.9872483689166316	0.6104101416077504	9407	3
cg21480646	15	80351954	0.7129134297726482	0.6781261451953065	0.29312122431030235	0.2986747428830332	0.8612784951108635	9404	3
cg21480660	5	109024966	-0.1408583215348072	0.5533390133092871	0.7990624790600128	2.511911682992839	0.2848034910849577	9451	3
cg21480680	12	6075279	-0.43972356200780155	0.3041041943354847	0.14818744259150557	0.33325435576688356	0.8465151520839473	9455	3
cg21480725	15	30212981	-0.014156192407093211	0.06347845297407413	0.8235294081123131	0.36016614864116053	0.8352008247881212	9434	3
cg21480740	7	158819193	0.438357442578498	0.2125503212845237	0.03917250690248593	2.1702089183864444	0.3378664907902513	9453	3
cg21480743	10	89621419	0.028246653793487213	0.2597421044404336	0.9134016990436012	0.6118039903718089	0.7364587924264339	9456	3
cg21480966	3	108180898	0.0705210017589491	0.10054323528016888	0.48305356760640483	0.41964294527397905	0.8107289703563652	9454	3
cg21480982	13	27744999	0.4642891342013671	0.8897875512838112	0.6018111627188159	0.12782793436599554	0.7206948271686163	5562	2
cg21481141	19	1268838	0.09138592415526962	0.15231784189952313	0.5485271543449075	6.862944734249693	0.03233929039407261	9452	3
cg21481275	13	100639669	0.21912023960182958	0.22371745147235028	0.3273572810088275	0.10798418363703223	0.9474395989964661	9456	3
cg21481321	5	14662198	0.48748572581177263	0.21563271844349105	0.02377644988311384	0.06787244185392419	0.9666331536380344	9452	3
cg21481503	17	54655317	0.0728979471226799	0.08803169147793122	0.407620923580964	0.3957655621580785	0.8204660216430787	9404	3
cg21481755	21	34961241	-1.4085600408302454	1.0243501535584112	0.16910766343426853	6.098584439532032	0.013529021321178468	5562	2
cg21481775	8	23539627	-0.26880374401821905	0.29870942439550735	0.3681821418546488	2.029757994913637	0.3624462841013408	9455	3
cg21481811	6	25448910	0.03285428360972687	0.15975617489915714	0.8370622335682611	0.12885281643392826	0.937605111755152	9436	3
cg21481929	2	37899561	-0.22638620562673928	0.6521796828386316	0.7284993325225846	1.0644574886675402	0.5872945804910186	9454	3
cg21481937	12	71113149	-0.02982103890079368	0.0798378108282272	0.7087612782821332	0.2902502123644135	0.864914080243317	9440	3
cg21481950	6	29601498	-0.12858028813267836	0.16710267492059555	0.4416150828819599	3.0324119928415314	0.2195432567468609	9455	3
cg21481966	2	233280609	0.24660869634808935	0.2286915190669992	0.2808791582978799	1.663608073803576	0.4352633464634232	9459	3
cg21482122	11	94469882	5.938549272043106e-4	0.14448278533949144	0.9967205342661795	0.01035643753222225	0.9948351650971944	9436	3
cg21482170	19	6737889	-0.2346536068368626	0.8792806984447435	0.7895692847466166	2.0084628499760404	0.3663260757039624	9457	3
cg21482174	17	9694800	-0.12711054597075502	0.12398114138829869	0.30524949993011685	1.1743187431336823	0.5559041611804935	9456	3
cg21482176	5	64249332	0.26394681735297504	0.11311531819873202	0.019625523180791766	0.40912128359559163	0.815005317031279	9280	3
cg21482265	2	113992762	0.03458202440197118	0.03136485755669523	0.2702129273929998	5.923981614794792	0.05171585830830602	9452	3
cg21482290	17	77395837	-0.011419776598499673	0.07452633986441844	0.8782157837031437	0.1195981662520597	0.9419537689800078	9453	3
cg21482345	15	28050336	-0.19211565643853545	0.14883396973733876	0.19677124734813942	0.20536626027365873	0.9024128756266607	9455	3
cg21482403	19	12889342	-0.2962959382414013	0.7331419506836305	0.6861058101273589	3.174101241188126	0.20452795356446066	9457	3
cg21482472	13	81229358	0.026739463305209685	0.047330636630334384	0.5721074840071683	0.12220227029121905	0.9407280942920194	9449	3
cg21482489	5	121414366	-0.24293759717613111	0.1805074160095597	0.17834787420271805	0.19127924385187034	0.9087914655804424	9327	3
cg21482621	5	77148552	0.08089286468254984	0.2747329800284276	0.7684203535467263	0.8884012925402394	0.6413367260947109	9453	3
cg21482635	2	70165315	0.1340884613344721	0.18115833770056836	0.4591951923122774	0.037799495593363104	0.9812777325665599	9458	3
cg21482659	7	82073453	0.05678699150527466	0.3325925639461339	0.8644278849361314	0.7764786482916793	0.678250002236364	9459	3
cg21482689	3	194207859	-0.24858856399117288	0.9085513842205348	0.7843845007523474	0.28047940550539796	0.86914987281024	9457	3
cg21482745	2	97173852	-1.002333264931216	0.6596051288446082	0.12861256307510227	0.032554599493478095	0.8568158425993465	5541	2
cg21482837	2	85581528	-0.37755640082428504	0.6664674337937182	0.571051282145107	0.002438859595898296	0.9606126321484835	5562	2
cg21482969	3	57261456	0.05811078408947182	0.69851674679998	0.9336991254572724	0.7616771052518734	0.6832881958002789	9455	3
cg21483092	4	3371520	-0.03334192676176539	0.16662305493725801	0.8413993062146792	6.303952573245736	0.04276752241081564	9459	3
cg21483110	19	34112288	0.05944321309592577	0.10352869353893455	0.5658518326977577	0.2372951681752464	0.8881207334960696	9449	3
cg21483216	5	150026459	0.2502973121443416	0.20132570233852579	0.21377730986283872	2.109285394073019	0.3483168597210505	9451	3
cg21483264	2	26400186	0.027358886632251344	0.26434850964349677	0.9175697044278295	0.36884877980441705	0.8315828135802881	9457	3
cg21483311	7	1793123	0.1039910526527638	0.171303613590482	0.5438131050974662	1.5750654283260632	0.45496594264469337	9458	3
cg21483461	5	81570383	-0.012435857123571238	0.4908570148479713	0.9797877656107721	1.3335285695733525	0.5133670026648238	9344	3
cg21483475	3	154042025	0.6927037872606178	0.8011515061390686	0.38723904986741875	0.34135672730115046	0.8430926991253233	9450	3
cg21483636	13	23499869	-0.10519374442153999	0.2363895550542331	0.6563185544467905	0.8065346386230792	0.6681334704698104	9459	3
cg21483700	19	12943593	-0.7840255133522233	0.5070679022887398	0.1220576434609373	1.2337984579420018	0.5396150689060017	9456	3
cg21483820	7	138818249	0.13363208190981607	0.588326167567143	0.8203153092361625	0.12060910470546457	0.9414777606507282	9455	3
cg21483842	13	49821938	-0.16122687534633215	0.7369538666003169	0.8268255408661276	0.26102955060858946	0.8776435254027888	9459	3
cg21483860	2	47463763	-0.2146092038637505	0.4072584334255518	0.5982208550028695	0.3651299063657098	0.5456709283908661	5561	2
cg21483883	7	37487352	0.07408789292727222	0.20288839952506627	0.7149876891580961	0.08848196692161557	0.9567233751809164	9407	3
cg21483906	3	33758870	-0.49810981399310333	0.24061531612315198	0.03843829310605508	0.3478634564322246	0.8403542681850017	9440	3
cg21483922	17	48205411	0.3137751810610065	0.25131767995822496	0.21184064328057942	1.6282922687815244	0.443017443267392	9458	3
cg21483929	13	20392406	-0.08978789186040399	0.21278892037099073	0.6730560012146041	2.944889339100659	0.22936407985909701	9457	3
cg21483999	15	72476373	-0.11857207870741514	0.14934435009911895	0.42722402558327754	0.7373893587442407	0.6916365491216147	9453	3
cg21484174	15	40213270	-0.5863375749359075	0.7609536915705444	0.44098562330847635	3.31238551509235	0.19086426509050125	9407	3
cg21484213	2	142888868	-0.08075875074050198	0.2748701909288157	0.768905484368258	2.4033051552556848	0.30069687615212154	9448	3
cg21484228	3	32859417	-0.4917879595297805	0.31574450349564853	0.11933987795541108	2.978909208102342	0.2254956063981492	9447	3
cg21484315	2	2712669	-0.15344002012205202	0.20085252389448074	0.44490079433929713	4.464993753024752	0.10726027983258601	9455	3
cg21484360	12	64174367	0.20219957583227852	0.4915731175028168	0.6808293733317516	5.314285485924481	0.07014836759141416	9458	3
cg21484515	13	36944469	-0.00840987466850442	0.2783441469682055	0.9758964273340784	3.1469573667456308	0.20732271638410538	9459	3
cg21484527	13	112980703	-0.11637693246168328	0.12214438067788169	0.340700680772781	1.9134805484152642	0.38414304827739104	9458	3
cg21484547	13	28319144	0.01510061145836031	0.09563173983211763	0.8745326338387082	2.4722111745171094	0.2905133968417828	9458	3
cg21484573	6	163730853	0.16633924571355224	0.09406750581854113	0.07701134089429824	0.47587563396916777	0.7882517054377758	9458	3
cg21484586	19	35531859	-1.3129887989917883	0.5305886326311127	0.013338957745484877	1.8704504330836476	0.3924974586562335	9454	3
cg21484680	2	27593328	0.260960486277896	0.5106339073491993	0.6093146363628869	1.048962497675619	0.5918623140079385	9451	3
cg21484749	18	35146046	0.1377262751770919	0.3411572520727876	0.6864309844287001	0.015641454655052657	0.9922097749918689	9451	3
cg21484834	20	62168579	0.1576181092936997	0.20381829819542976	0.43932912381158346	0.18748277919234957	0.910518201275685	9448	3
cg21484863	6	21131734	0.828802	0.513097	0.10624725563460338	0	NA	1088	1
cg21484910	2	40097661	0.23534598224858394	0.17997626969923733	0.19099202473463994	2.0140003872847068	0.3653132063957455	9458	3
cg21484940	7	48129992	0.1545741167765921	0.12068139738127927	0.20024825316522848	0.8275251954964133	0.661157893008605	9442	3
cg21484956	12	77273469	-0.0209971832301973	0.19284946480138765	0.9132987660866458	1.086769188881378	0.5807792199464712	9312	3
cg21484964	15	34395546	0.07885043046195649	0.3223523394808473	0.8067588414811548	8.183014019753422	0.016714026366793398	9457	3
cg21484985	14	70690525	-0.01178994234404202	0.02896684640019651	0.6839969368919809	0.10524454736982511	0.9487383082343227	9429	3
cg21485062	7	42949773	-0.05352083001785833	0.25473862817432436	0.8335888771824115	5.011355617699041	0.08162025629984998	9455	3
cg21485120	6	31707746	0.11122059034540109	0.251346187799282	0.6581277116784146	1.118298962470426	0.5716950945360458	9376	3
cg21485122	2	71203331	0.13302656919204736	0.1873305055937068	0.4776316097421364	0.05447056177674557	0.9731322551658366	9453	3
cg21485125	7	13812692	0.11721052537193861	0.13100772929251875	0.370956009193955	1.7233432382947265	0.4224553073723532	9442	3
cg21485166	2	74757150	0.21682713455467711	0.7064177658864312	0.758889833487982	1.0598390494712455	0.5886523397249367	9447	3
cg21485303	12	22094699	0.18992736697007737	0.16823971516482197	0.2589361275527526	2.0850216785311235	0.35256832727744475	9457	3
cg21485555	17	72244366	0.06580694026496575	0.23999350263340535	0.783928616817379	2.177194737408118	0.3366884123695907	9459	3
cg21485704	14	69951372	0.1508645677723831	0.26041073902499007	0.5623644170734279	0.16552338419253373	0.9205705003084663	9441	3
cg21485895	2	200321016	-0.3681477113037163	0.45341947457879245	0.4168282082431688	0.08677675465205467	0.9575394312376486	9451	3
cg21485898	19	52674967	0.16026236479560474	0.23105418498748878	0.4879244545967987	0.8796945023350604	0.34828536639780383	5360	2
cg21486233	12	29375141	-0.1672057080257906	0.15643198227032323	0.28512751665589575	0.20756882773990812	0.9014196100401755	9377	3
cg21486411	11	77348243	0.23403590639945096	0.4580835620341168	0.6094195302538388	0.9375698799430842	0.3329035909297613	5509	2
cg21486510	2	7171998	-0.03023139503510006	0.18247255168632276	0.8684116212718727	2.032947426764832	0.36186874586701634	9456	3
cg21486532	2	242735135	0.028016451935209928	0.07247005723647454	0.6990571823815147	0.648781367112076	0.7229677355922157	9440	3
cg21486646	12	129417379	0.001400217347879657	0.07174893999278904	0.9844298620744653	2.385769935070665	0.30334486040223535	9456	3
cg21486659	6	10747693	0.18459677323117868	0.6517880852149865	0.7770113123839905	1.9280609389475676	0.38135275369943483	9450	3
cg21486834	17	74477542	-0.19395429834757236	0.2101162144576442	0.3559649630670116	4.4682779665851395	0.10708429153516189	9456	3
cg21486913	19	37046582	0.061754565468722655	0.1320706469336298	0.6400797039548984	7.551694326995897	0.022917667404478485	9445	3
cg21486944	6	28411378	0.2288700335621419	0.2932411521245085	0.4351060292673049	0.67291725471426	0.7142954352547781	9446	3
cg21486954	17	42385289	0.08919604586628503	0.49119855814651747	0.8559056161671768	0.35549359791369567	0.8371543650142291	9456	3
cg21487067	12	121124407	0.41453928983190763	0.5512186797727067	0.45202613821157506	0.834876854410089	0.6587320505728465	9457	3
cg21487099	5	1201608	0.17284922570912878	0.09758396940792116	0.07651297231498003	3.9053280601778866	0.14189555359445424	9459	3
cg21487207	12	54410576	-0.08788294772346869	0.24817033596122626	0.7232463320359255	2.1820251921460274	0.3358762145172844	9453	3
cg21487261	17	79368981	0.15008162643393813	0.47397268801648984	0.7515121143276569	0.30320380739970554	0.8593303088731061	9457	3
cg21487267	8	41386754	-0.9374057165685523	0.8186924431118514	0.25220770561652883	0.6746038743778023	0.7136933168133234	9377	3
cg21487363	3	71537887	-0.08137416148146404	0.17748019862135236	0.6465953248412535	1.8433593517536764	0.3978502201232071	9453	3
cg21487509	19	11347464	0.037564266234494326	0.26633075291071145	0.8878354452272187	0.306933579410236	0.8577292491671219	9454	3
cg21487550	3	127056955	0.04554154130606601	0.04737573793694922	0.33640936468021804	6.654669234867367	0.035888634640770745	9456	3
cg21487561	2	11990393	-0.1927286425960616	0.1870512395898683	0.30284473737858375	2.954264116873963	0.08565128955319387	5562	2
cg21487637	19	46195684	0.7945561077435086	0.7235154164810762	0.2721223088120002	5.491864022302013	0.06418844870739832	9458	3
cg21487830	17	48943706	0.23403985146499384	0.4479037171993143	0.6013064583127111	3.4416809502288266	0.17891571049864638	9456	3
cg21487856	2	54828502	0.1088688430893296	0.10425473379897426	0.296366024451435	2.55130832711689	0.27924823444030256	9444	3
cg21487923	12	30949617	0.32587659210527326	0.32887303882735147	0.3217399096185768	1.837058950114904	0.3991055043732735	9416	3
cg21487950	14	81421770	0.3751305042510052	0.19367475972114487	0.052756392942383455	2.417620693897151	0.2985522418324762	9459	3
cg21488066	6	28367898	0.01754343050476825	0.19899453995630925	0.9297492218396075	0.08783383077889483	0.766949267434431	5561	2
cg21488093	2	178973092	-0.1339722822762474	0.20930118911910744	0.5221119649563792	2.6563941227956125	0.26495452767532685	9458	3
cg21488132	11	57508545	0.08449164621032507	0.07648094229622518	0.26927175553894667	0.21564908662591867	0.8977851050122638	9430	3
cg21488156	13	111288822	0.20657450679020006	0.1581982860141252	0.19162233267784004	1.8027760626549747	0.40600571978977457	9337	3
cg21488279	5	122434178	-0.170369827826773	0.1362307236169156	0.21108129499022438	1.8839491559125714	0.3898572712655129	9454	3
cg21488289	8	57233269	-0.03129131440272573	0.08714707796806748	0.7195477614423642	1.7675227805308695	0.41322568178597985	9452	3
cg21488396	11	127445168	0.1905733960281655	0.1382791758175396	0.16814816368565877	1.6828801511263725	0.43108927508356265	9449	3
cg21488398	2	70369791	-1.440527792718678	0.9035104023451108	0.1108537048116324	1.4238509251484726	0.4906984657366182	9433	3
cg21488474	19	14682866	0.22277441280731983	0.8695880876858922	0.7978088885834721	1.100403424167774	0.5768334443685466	9451	3
cg21488538	2	98964436	-0.09095528371475856	0.0728764478565356	0.2120035370392179	2.2449121897214352	0.32547940381653956	9428	3
cg21488617	1	38022586	0.05796190371073798	0.15934253159923747	0.716039744771632	1.2319415803344642	0.5401163011207862	9458	3
cg21488876	19	5250376	-0.18081016017154863	0.15569958771811257	0.24552976579575186	2.0749700886022286	0.3543447235639476	9454	3
cg21488898	19	54621790	0.2027839543873046	0.26265521002533065	0.440082560586298	1.8579799827921972	0.39495241432709666	9455	3
cg21489303	19	57989182	-0.13022781541222164	0.1214460833981524	0.2835809434101664	1.3278296429229672	0.5148319092188466	9459	3
cg21489391	12	132859441	-0.07432650659808088	0.07175814734237239	0.30029924491477195	1.956180394771728	0.37602855384974876	9447	3
cg21489565	5	39723183	0.012026164939853515	0.12549744911190291	0.923657208104038	0.7494611747695974	0.6874744681380242	9355	3
cg21489753	5	137667158	0.17670101258535983	0.40748648295375484	0.6645524245635096	1.15437945493082	0.5614740465752385	9440	3
cg21489863	17	27224801	0.6648332737685153	0.795168440666644	0.4031036424639607	0.9900841765321551	0.6095452520536659	9329	3
cg21489873	9	125877134	0.041446007811605255	0.2619765586900326	0.874295244862364	0.6276687740411262	0.7306400216109802	9445	3
cg21489991	7	50522658	-0.1081120159567182	0.2218883322888179	0.6260909924633427	3.9303542879718703	0.14013106104232342	9455	3
cg21490047	8	10262628	-0.10361979629272322	0.5587929659048408	0.8528878265965394	0.14846694353457174	0.700004727882785	5562	2
cg21490161	5	180647246	0.3565149672195115	0.4347153297041625	0.41215264386719647	3.27128259943651	0.19482738847840247	9449	3
cg21490179	3	40494492	-0.24271743108293153	0.5891149690778432	0.6803368554803393	3.150352113666151	0.20697111079502054	9455	3
cg21490342	6	31852301	-0.1940989817820814	0.23588743392402292	0.410595693842895	0.7852546793911831	0.6752803508830619	9444	3
cg21490417	19	13614141	0.09691841608293833	0.12269035120000751	0.4295609052520293	0.2566962287555528	0.8795471428387516	9450	3
cg21490444	5	171095097	0.037254080046231465	0.30260563306841975	0.902019206160074	0.1708748115899944	0.918110609659318	9447	3
cg21490561	3	37034825	0.3571121925048314	0.7929327805550743	0.6524445310082077	3.0251687173245765	0.22033980442805007	9455	3
cg21490597	4	114293738	0.2757235235028867	0.35593448308836295	0.43854836980622547	2.8514998792859054	0.24032816399253148	9407	3
cg21490635	12	13349273	-0.11346765275804338	0.22270600787758207	0.6104051282152669	0.10183583472574406	0.9503566751130779	9455	3
cg21490662	4	185571520	0.023808950696038167	0.07660318148558454	0.7559459021337414	2.0223903615613534	0.36378393207916976	9455	3
cg21490751	3	168268421	-0.05595461181759603	0.13476115263848037	0.6779858235536467	2.6036168723647437	0.27203938205975453	9444	3
cg21490755	8	66754279	0.4491325556540169	0.8398754474120931	0.5928151990342956	3.2083057857235175	0.20105980198477005	9439	3
cg21490793	19	38827205	0.6542422070376248	0.724450183820557	0.3664792366401982	3.0673074192631993	0.2157459524357128	9457	3
cg21490846	12	1905324	-0.011559577932578115	0.3711875982805927	0.9751561792678769	1.4781744918112607	0.47754960200797103	9439	3
cg21490972	7	4736151	0.2195271522592606	0.19466598023968898	0.25944158904400744	3.6539945119418697	0.16089597256457547	9449	3
cg21490980	12	103311138	-0.34935900532828196	0.43091138438913085	0.4175124518809757	2.3200688961599374	0.3134753820715774	9424	3
cg21491013	14	93942540	0.14768893500709676	0.12093116494815037	0.22198590147638242	3.7900577860055567	0.1503139919610709	9440	3
cg21491028	17	38136817	0.07801808570100506	0.671480333649134	0.9075033950595777	3.560058404313528	0.1686332227428863	9454	3
cg21491107	16	85649026	-0.06898330215877957	0.19250069669722403	0.7200787710631077	2.5669924455190447	0.27706691744140133	9455	3
cg21491163	5	31323216	0.038301382292780496	0.35187095261954465	0.9133209486974669	3.0140953363848837	0.08254350042734622	5522	2
cg21491176	19	12958399	0.012590002577188996	0.14222320221517368	0.9294611274134628	2.4772214046873664	0.28978653816136796	9451	3
cg21491201	7	30545074	0.12267752014986581	0.1160900881324651	0.29062837497296473	1.1129223838945135	0.5732340439784953	9453	3
cg21491340	19	18092572	0.4804362278363131	0.7461232569077976	0.519633795541085	0.13184622400994053	0.9362028442840229	9434	3
cg21491405	14	77920367	0.07943798875854198	0.15554839416115052	0.6095637347177429	5.833895693160423	0.05409855265768817	9451	3
cg21491443	8	122586654	0.1384875189451325	0.18003843766288183	0.44176815277240894	2.1730133650475083	0.3373930585207202	9454	3
cg21491555	22	19967786	-0.44342373937290136	0.20583744095218656	0.031221168667105063	1.8790364187360489	0.3908160815341664	9447	3
cg21491587	20	2361548	-0.07652315736759821	0.1990621192198347	0.700668305507174	0.5585492399263225	0.7563321707797388	9458	3
cg21491609	4	129224165	-0.1517323715837447	0.1953126322320847	0.43723593470535	0.9285533591908011	0.6285896124854541	9455	3
cg21491706	5	178702842	-0.218007617762804	0.2592109919789119	0.40032378624558695	2.5647670329451957	0.2773753831263643	9458	3
cg21491711	5	176901453	-0.36914041071477355	0.23779596423793095	0.1205806668385936	3.8895856561319944	0.1430168493464223	9456	3
cg21491915	19	2270298	-0.506478868393871	0.6812478936342652	0.45720473203908424	2.806960898596784	0.2457401875597307	9443	3
cg21491967	6	156276515	-0.15674918352260359	0.1274807955952226	0.2188504648095607	1.2913133489955109	0.5243181226933633	9455	3
cg21492137	14	101525939	0.0316155656639564	0.18337838700288434	0.8631182205659439	0.6816030683302137	0.7112000431110502	9456	3
cg21492214	8	1692019	-0.0739216099826695	0.1608095697040336	0.6457429496542233	2.872889727495028	0.23777156818637046	9450	3
cg21492308	2	3750128	-0.1069642824278479	0.18522045699028933	0.563603676483521	0.04797710456104829	0.826621408489989	5558	2
cg21492378	9	123850279	0.010497330681318306	0.14694714597618805	0.9430506811474182	1.6651750876863982	0.43492244817565395	9448	3
cg21492527	12	10084943	-0.45247352507423877	0.1904086258752646	0.01748586770672573	0.9007654943758758	0.6373841479386305	9453	3
cg21492832	14	105993308	-0.16378407741332418	0.4115502384413449	0.690653322421743	3.3701891616454356	0.06638613247300099	5539	2
cg21492877	18	47009535	0.057226977733818324	0.24720402577041486	0.8169287554586938	0.8896732361714351	0.6409289836826908	9456	3
cg21492882	5	1201639	-0.09356473662919268	0.1117348239614459	0.40237784870532634	2.359629329679636	0.3073356934330738	9455	3
cg21492942	20	44718714	0.06738369137869153	0.8353607590828884	0.9357090234638828	1.851109020945235	0.39631159920223724	9459	3
cg21492961	5	90036436	0.03630965086077656	0.17571827420821	0.8362944561759268	1.9457286788094819	0.3779987692180554	9458	3
cg21493127	5	16617587	0.3434355868869716	0.4179657600740508	0.4112570274479873	2.0208392618448556	0.36406617408835523	9450	3
cg21493483	2	236044744	0.11083461006815166	0.07695652150357676	0.14980410563297017	0.782552605810375	0.6761932960533316	9454	3
cg21493505	19	56879418	-0.06889660054261915	0.22777985208750232	0.7622937036225114	3.0234601726054717	0.22052811505551204	9455	3
cg21493516	12	54446033	-0.014467023862076468	0.08512722208347212	0.8650526693720637	0.5616885955517248	0.7551459042239491	9446	3
cg21493583	2	46842958	-0.035739346396505944	0.11884807278004764	0.7636321620268403	0.03852560111778336	0.9809215416372191	9336	3
cg21493633	4	166795596	0.38950250094736316	0.35687565067090266	0.27508654054432674	5.953080477472061	0.0509688692886671	9453	3
cg21493666	11	73882478	-0.3931912928385374	0.4540064942413319	0.3864639887876247	1.4758431194387598	0.4781065995613861	9403	3
cg21493703	8	6691879	0.2881003556416169	0.38381486637926493	0.4528794352857152	0.7720650561964866	0.6797484143974998	9457	3
cg21493727	8	127938624	-0.28870869691134254	0.15432106230157347	0.061368446787840536	0.5479929973112805	0.7603347374499659	9451	3
cg21493768	14	59873480	-0.11164147246547121	0.09383609332091092	0.23414474887842301	3.5891164697941838	0.16620085787072053	9449	3
cg21493786	6	21709793	-0.07419798190244001	0.10726128372511193	0.4890944063603096	2.783028245709004	0.24869845938742705	9344	3
cg21493873	14	57960754	0.015194643129624048	0.0970531009842632	0.8755915507934346	3.5431817999687993	0.1700622215151077	9442	3
cg21494069	7	139045471	-0.3773942369538626	0.24394620812318543	0.12185390185262904	2.359609689354173	0.12451333912397955	5533	2
cg21494075	11	129817717	-0.19758639266979144	0.2197904076210979	0.3686652233826162	0.34785633169080044	0.8403572618437667	9450	3
cg21494093	19	49171828	-0.09567215428316703	0.18364433464056862	0.6023915953524731	1.6110617878735933	0.4468506332842851	9459	3
cg21494097	22	34046427	0.005273163917078452	0.1799961784801902	0.9766285353615356	0.06603107456250418	0.7972056968355534	5561	2
cg21494105	14	89025636	0.0504082405872405	0.14946429223650926	0.7359213472334307	2.534028864989195	0.2816713164016156	9450	3
cg21494132	2	216284009	-0.32633252921498446	0.19295245979439482	0.09078740135792263	0.20048898240025237	0.9046162202912578	9455	3
cg21494337	2	25015597	-0.14332351038875024	0.41966717763253847	0.732714346615738	1.4257969123167638	0.4902212514785609	9345	3
cg21494367	2	46612724	-0.013331442751336879	0.199518096765937	0.9467264236780557	4.832718319164923	0.08924595695411673	9416	3
cg21494379	5	88275243	-0.4584389947592575	0.22499738935262023	0.0415969302723847	0.008811236758937996	0.9956040721210783	9449	3
cg21494512	8	145953035	-0.07398307089551448	0.19195683875042727	0.6999298710734199	7.0938726474308025	0.028812777595652834	9456	3
cg21494636	3	195808986	-0.25115259561771425	0.4787452231102078	0.599857145222483	3.3074354298254667	0.19133724736800062	9447	3
cg21494680	19	375849	0.06891833952292284	0.1376209654587881	0.6165233418322762	2.8267055838469912	0.2433260922265923	9458	3
cg21494776	19	10397780	0.2828954868933136	0.18255448336545096	0.1212256348810081	0.661956916982691	0.7182206404300727	9459	3
cg21494882	6	158934883	0.07629095815320716	0.0911951122325709	0.40283515848556756	1.2462536741402135	0.5362650000177189	9446	3
cg21494924	8	15396825	0.012096550985891826	0.15116308409504917	0.9362188185463945	6.448969156927967	0.03977627784388199	9459	3
cg21494953	5	32788290	-0.1419623393626172	0.22305738080468546	0.5244905530217118	0.6281454433717265	0.7304659055157494	9458	3
cg21494973	12	102091324	0.27008067030443406	1.0682107537161722	0.8003960062989629	1.0740842109392874	0.5844745120306525	9396	3
cg21495022	2	203499796	0.2884997844227566	0.38203454745621573	0.45014894131404903	1.78385093795324	0.4098658085908936	9440	3
cg21495156	6	90995476	-0.03724933106918042	0.3029175147266459	0.9021319931960982	0.5487956617818432	0.760029651834664	9453	3
cg21495321	8	124429792	-0.00993416612100687	0.12309079164182422	0.9356757606121244	3.2533989769639517	0.19657731028535988	9455	3
cg21495385	12	25071269	-0.289704749439705	0.27741051186272203	0.2963383568313623	1.1338750014661483	0.5672600146540757	9459	3
cg21495568	13	21715145	0.012691177585738886	0.4155147063626388	0.9756337855314001	3.299692736744888	0.19207941582734955	9406	3
cg21495612	14	96342250	-0.2506707270007855	0.2377030663800623	0.29162933682880693	4.069666785698223	0.1307022566207032	9451	3
cg21495622	22	24199125	0.154620229068518	0.11441943663350815	0.17658467614257672	1.0231354221245612	0.599554912789434	9435	3
cg21495653	4	13550589	-0.3361034063427148	0.2339365344638081	0.15079500764240586	1.3827754918762385	0.5008804916675369	9458	3
cg21495675	5	104435062	0.22996859174151082	0.15788607557132453	0.14524128832118058	1.5206107837405467	0.46752362729114705	9439	3
cg21495704	19	36399346	-0.0036350560713347153	0.16085325152884877	0.9819704715842396	1.7330375117823373	0.42041256345839045	9449	3
cg21495713	13	111331324	-0.052432630490856405	0.21217305088402746	0.8048138015112385	0.12024201399528078	0.9416505803802622	9453	3
cg21495715	17	18854560	-0.06576445373861804	0.18590120492044532	0.7235185774972265	4.292026873917786	0.11694945606600282	9459	3
cg21495772	2	27805536	-0.46885074055469694	0.16457763725878338	0.004388280895521987	2.264095590058518	0.3223724273776128	9421	3
cg21495956	2	138434773	0.05853593580975496	0.18970638757891842	0.7576557195206671	5.447820831206586	0.06561765975993877	9459	3
cg21496060	6	168971740	-0.017249136015476157	0.16689663617326417	0.9176834406790713	1.7922552205813307	0.4081471081834592	9453	3
cg21496096	19	47183832	-0.053706067729707686	0.17342697688586667	0.7568078148266865	3.1379618406490524	0.20825730504054063	9454	3
cg21496187	6	100624512	0.08920975805731372	0.1991519266411058	0.6541905413556729	3.5320753530747253	0.1710092421058485	9455	3
cg21496319	5	19988592	0.03366405808756182	0.06513512340537679	0.6052719178308539	1.269581845445253	0.5300462973700735	9454	3
cg21496408	7	106301534	-0.20812313008504107	0.127632939905628	0.10296671239137727	1.0393097003758403	0.594725782041817	9455	3
cg21496419	19	44306685	-0.022762009570219188	0.06959469923893465	0.7436185138719948	1.423627502954053	0.4907532852625424	9455	3
cg21496519	7	4794413	0.0977645868188515	0.21657079649802347	0.6516862130629928	4.620917437233889	0.09921572901743111	9458	3
cg21496580	6	31852263	0.8069289316969589	0.47023162579083627	0.08615758124344983	0.28383795751594726	0.8676915550855244	9444	3
cg21496658	3	154797677	0.4130328860313616	0.23005224095727803	0.07259200460076465	3.7524761215102886	0.15316522156120263	9441	3
cg21496780	7	942839	0.04486558778619141	0.24000732813890663	0.8517121917321944	4.029183915063333	0.13337481485276176	9442	3
cg21496785	5	178420865	-0.11747789493184548	0.12225646473283866	0.33659563144057636	0.7701770476101285	0.6803904027911971	9442	3
cg21496803	6	167029080	-0.30918640588414176	0.8732529099988909	0.7232917894514059	2.652616475209506	0.26545545302220663	9302	3
cg21496948	14	104153614	-0.45458687805651715	0.1955381656854921	0.020082725283142207	0.1410345735394084	0.9319116296448305	9458	3
cg21497043	2	191745649	0.057491983572012406	0.733190548963728	0.9374991932338398	1.6033697986431368	0.4485725274891532	9397	3
cg21497060	2	152590396	-0.08317794151157162	0.1864855936025703	0.6555764580323481	0.28437474066067875	0.8674587052335933	9441	3
cg21497082	6	31111270	-0.09429164978242496	0.1895912166517147	0.6189479920434323	0.7525067970357991	0.6864283710705056	9454	3
cg21497139	3	16852000	-0.2758758586984456	0.18133285603846533	0.12816494996931427	0.4933768418827898	0.7813841185344024	9455	3
cg21497164	20	30232738	-0.3493725493768711	0.25590930553853874	0.17218385612257178	1.1138382003978746	0.572971615468289	9458	3
cg21497208	3	156012496	-0.20955657297175886	0.10639003783087282	0.04887263854775234	0.7578627669272036	0.6845925854267616	9263	3
cg21497218	17	42422384	-0.4378310234629118	0.5465758875363173	0.4231065040718208	4.173702923468711	0.12407718321490106	9450	3
cg21497236	19	36494178	0.19393377728372582	0.28983538545296966	0.5034208603607994	1.3489038571007217	0.509435551189849	9453	3
cg21497246	14	78225524	0.17224810546548625	0.20226479439638348	0.3944377686015456	1.0764241433789412	0.5837910964597489	9447	3
cg21497286	19	12302397	-0.4848127354377168	0.29896553552499616	0.10488169645915307	0.011345156912524926	0.9151748285790481	5558	2
cg21497417	3	185655402	2.0021468761932097	1.2809277054876382	0.11804215197732223	2.0960695776973086	0.147678331924302	5561	2
cg21497439	19	19373998	-0.28660858076934026	0.2124173042710679	0.17724982768692643	0.9450270155659716	0.623433292858987	9455	3
cg21497480	8	29783819	-0.194128266133312	0.17298546747561758	0.26176764589859125	2.909462680925119	0.2334630775588894	9458	3
cg21497594	8	11366745	-0.39635527248154523	0.23561631360770935	0.09252882205554082	1.3834790059305688	0.5007043344189143	9454	3
cg21497602	12	12715811	0.13020078585322925	0.8740736365879045	0.8815863002505312	6.86870128415636	0.0322463428529809	9397	3
cg21497607	2	74425593	0.9241376713370779	0.6734285698013852	0.16997392633996772	0.7593716028574127	0.6840763112492818	9458	3
cg21497669	12	57576889	-0.40319957030732256	0.5544529215858837	0.4671018933113901	0.3634532073883942	0.8338292750995477	9456	3
cg21497780	12	1742536	0.23879189501421894	0.24374564854722486	0.3272458071101682	6.784301941575839	0.0336362484439334	9457	3
cg21497977	6	159360984	0.030917210670915775	0.06988644933470517	0.6582055196788381	3.0823842455901915	0.2141256851031889	9457	3
cg21497990	7	155255122	0.03845489079486532	0.12656458506849616	0.7612527570269223	0.41533475190411906	0.8124772412400266	9444	3
cg21498002	11	18656420	-0.09689963052233562	0.6338143465816186	0.8784903037230554	0.5103041932754445	0.7747986447299928	9438	3
cg21498062	6	21157865	0.10243168622961715	0.15558404307260118	0.5103011518254403	2.4919182228790753	0.11443217742515467	5487	2
cg21498160	7	75511544	-0.3723872118342159	0.26343099502899164	0.15747809071105137	4.851437227259851	0.08841456029961799	9448	3
cg21498161	5	35795185	0.006384843923529929	0.13433807497136183	0.9620922730044426	0.27510376003575143	0.8714891359523637	9426	3
cg21498220	14	102399708	-0.32809088395224273	0.6312894744562764	0.6032619271729147	0.5223423987802015	0.7701490592789614	9453	3
cg21498326	21	26735730	-0.28590199748444745	0.13321558593856228	0.03186019437133044	2.7369238007425	0.25449810210394547	9438	3
cg21498475	12	113737469	0.3752035051857859	0.23107293535756132	0.10443025952471917	0.6660688716084897	0.7167455120225814	9455	3
cg21498490	8	143182559	-0.19208637824641034	0.19008509263566595	0.31224221581169787	7.233466968525496	0.026870305569849227	9451	3
cg21498620	14	94158129	-0.17946365530372657	0.17425072939001165	0.303049328480908	0.30973483279359687	0.8565287316212228	9454	3
cg21498772	8	63161077	0.04979595605216878	0.22366073614129567	0.8238152506417263	0.7419819961596381	0.6900501533072311	9458	3
cg21498785	4	686870	-0.058216803491472555	0.09465178059101277	0.5385131481262819	2.9768831922739816	0.22572415097122991	9456	3
cg21498950	11	130013406	-0.3855422598567023	0.5750637828581882	0.502581224586893	4.821987863623586	0.08972606864337683	9430	3
cg21499137	17	38574225	0.10215188532758993	0.5968023536550556	0.8640937499890775	3.638827234010427	0.16212078794026494	9456	3
cg21499175	6	11113343	-0.03870096851566568	0.1240913149546333	0.7551355859704696	1.2919924053996115	0.5241401321219821	9390	3
cg21499348	17	38060925	-0.34164776079064485	0.2871498584354224	0.23412930963906586	1.1571564813984958	0.5606949734329654	9449	3
cg21499391	17	29233515	-0.015495664470939122	0.6462958159001839	0.980871658643562	0.97485209357341	0.6142052969995468	9431	3
cg21499430	12	56320902	-1.0488990268071658	0.8368518621868868	0.21006499506767146	0.3243935541637189	0.850273873665691	9442	3
cg21499459	4	174254427	0.08589887183555099	0.1993566086296169	0.666555275148182	6.223787815003607	0.044516565195157266	9451	3
cg21499610	6	2237336	-0.018981340575937384	0.06772280871772213	0.7792627872595079	3.2787771166085617	0.19409868604505867	9395	3
cg21499658	12	110939801	-0.5083529121267276	0.6890228916434301	0.4606432063079096	8.888023016654198	0.011748713798663693	9459	3
cg21499685	4	1362252	1.1449398690281993	0.6343365370858773	0.07108395319039656	0.9917927887775817	0.6090247361843705	9407	3
cg21499869	19	18589848	0.49499240677988704	0.3867309696427749	0.200566266154062	2.3446897157690625	0.3096400274839861	9443	3
cg21499909	1	20960545	0.19713015749022636	0.5371389682869898	0.7136188011893134	6.195716084927875	0.045145799288409665	9456	3
cg21499918	15	101169888	0.010964745858360027	0.26434668339481004	0.9669143061019686	2.4445747100760675	0.2945556424468938	9457	3
cg21499949	7	157258777	-0.12810621784051462	0.07575255092251414	0.09081498535676574	1.7289714094750983	0.4212681531396194	9455	3
cg21500005	5	135587300	0.06877718149579284	0.1830574099244859	0.7071297326691137	0.3894321159101583	0.8230683285843323	9442	3
cg21500064	20	46415859	0.1136600076012189	0.13150669588012953	0.3874282454430299	0.2610961169586114	0.8776143151258438	9453	3
cg21500092	17	4245206	0.33538624558877306	0.2331124659366532	0.1502266135508411	1.2386898874267307	0.5382969369212263	9457	3
cg21500126	8	119372894	-0.2082940070168006	0.14544445136921688	0.15210928620465283	1.6667963587483898	0.43457002744761586	9448	3
cg21500133	20	43439451	0.14885021052813438	0.41363508932034804	0.7189527581681434	2.3661579503523527	0.30633409001386597	9457	3
cg21500166	12	75603184	-0.02036804246337202	0.14516627766015297	0.88841635870142	3.314582106504859	0.19065475476088287	9454	3
cg21500247	6	1730306	0.05312826710219697	0.23937182278556043	0.8243538115148786	4.526171711296142	0.10402897055035241	9451	3
cg21500300	12	25102521	-0.03301902107032405	0.1188922508524269	0.781225594351745	2.181299847884076	0.33599804955149776	9453	3
cg21500303	19	2782603	-0.37770627301113957	0.3463639894102121	0.2754976022946592	0.09470490961043736	0.7582789413009198	5557	2
cg21500342	17	76356814	1.3858082601907968	0.7375390934648257	0.06024962095236552	1.8513757656807552	0.39625874571055686	9458	3
cg21500354	11	6518331	0.13178696982700905	0.20232976179314024	0.5148222393051549	0.09592505773933141	0.9531695027470155	9457	3
cg21500735	19	44576159	-0.1028843062154341	0.7847271510159745	0.8956895713977773	2.1051275228933073	0.34904174126721726	9453	3
cg21500799	8	144242362	-0.2848129197907142	0.17807829147228735	0.10973861018598552	0.20415656404519075	0.902958863455953	9453	3
cg21500895	12	107974296	-0.28035611198699073	0.21053278916439136	0.18297503402743207	8.346885235375433	0.015399155362036105	9459	3
cg21500909	19	41870640	0.08341911270131083	0.15719590138110526	0.5956476385279654	0.6986183359689521	0.7051750790065774	9446	3
cg21500966	11	89867976	-0.27936353926622287	0.2396750344772165	0.24377904474751527	0.8660388713641124	0.648547886711958	9439	3
cg21501001	1	63988996	-0.036151837859213325	0.581312802601972	0.9504115332280824	0.9328549341879397	0.6272391026556279	9454	3
cg21501163	17	15857065	0.053610642236526035	0.21243354686726035	0.8007594957908291	0.5536839964986218	0.7581742805109138	9452	3
cg21501167	4	84869222	-0.019537617378288095	0.0712579550892844	0.7839450973459597	3.131834093561109	0.20889635757595554	9456	3
cg21501175	3	194893148	-0.04499024183422121	0.1359977232435598	0.7407833688349532	0.17887314441822127	0.9144462645913461	9450	3
cg21501195	7	46464272	0.2209206344928086	0.11469744106171495	0.054089827986853925	3.5629043303804124	0.1683934345460437	9439	3
cg21501234	15	64683155	-0.2599023397747508	0.1628055402634397	0.1104000981996937	2.1254055570547634	0.3455206812978057	9376	3
cg21501241	14	101491839	-0.07613390926353217	0.1756540341691906	0.6647016604455597	0.2626165763309859	0.8769473802144425	9449	3
cg21501358	18	30352980	0.003774985895083468	0.3250986986600647	0.9907353204123497	2.6328272279589284	0.26809507230314583	9450	3
cg21501412	19	36507004	0.02667900173561222	0.2051763936547836	0.8965430183390215	3.486329030329691	0.17496584156555534	9458	3
cg21501518	15	99434855	0.06664379998896483	1.5932103792296763	0.9666343145514301	4.016406056530082	0.045059636762623374	5558	2
cg21501525	19	31843948	0.20069322205786724	0.33922338674698715	0.5541013621724344	1.8822958528570988	0.3901796806161349	9456	3
cg21501616	4	52708395	0.5267401916222382	0.4239733077220081	0.21409270876109543	0.33773086999854096	0.8446225523736511	9364	3
cg21501705	19	18274057	0.7448745689733326	0.5210653816520667	0.15285417779265795	0.013009669670839018	0.9935162758041555	9446	3
cg21501724	20	9818832	-0.03576717623050977	0.1324894598744382	0.7871891590831215	0.009768550553903748	0.9212685019938737	5561	2
cg21502048	14	52780158	-0.2522891018664134	0.13347968830758855	0.05874544565851614	1.9087841815634774	0.38504614652172187	9267	3
cg21502086	3	172024573	0.06056255189731017	0.20535473960422063	0.7680574779617169	3.7779655984005274	0.15122555738445292	9453	3
cg21502154	11	94963152	-0.13433911334198137	0.3388698204247457	0.6917857695918672	0.6379177414249956	0.4244658204463906	4972	2
cg21502250	12	122297313	-0.35866928845898416	0.19311195668594763	0.06326667949603802	5.995261391323438	0.049905168937787084	9455	3
cg21502255	3	174158880	-0.3299772559043773	0.31087117614529003	0.2884809935928867	0.42874729648003496	0.8070467770706861	9452	3
cg21502466	12	131438626	0.7494150449883912	0.34400255824421466	0.02936764931541029	3.7204688096410923	0.15563614422944239	9417	3
cg21502476	3	152939561	0.2608223217213226	0.21719840429682402	0.22981007498969142	0.20993227847889023	0.9003550087754866	9449	3
cg21502482	14	88892856	-0.3386132548484652	0.21945922391473596	0.12284440575438357	0.26208169102283235	0.8771819447141709	9454	3
cg21502551	13	97153748	0.03300522048416809	0.15800968023004755	0.8345411344860588	0.42740888201897537	0.807587039362831	9455	3
cg21502771	5	32173527	0.11520169306180751	0.7127391194860455	0.8715953870134165	1.7949010876590608	0.18033015287504545	5558	2
cg21502834	6	50784944	0.03948625367600372	0.12612282501347216	0.7542215724338764	2.1984328342259056	0.33313201800133435	9196	3
cg21502840	12	110011574	0.11413230360927103	0.70644054212716	0.8716526156013168	4.7486503210805715	0.09307728024285816	9409	3
cg21502888	17	37022915	-0.27569548961875945	0.15366737428745417	0.07279632280276012	2.23595049209447	0.3269411001915161	9175	3
cg21502913	5	180286118	0.49908197932285775	0.24370279223853156	0.0405685799390146	1.1836424506369223	0.5533186486044556	9456	3
cg21502927	19	46106663	-0.27700661435006413	0.20612944261744917	0.1789975830979232	0.28732346874574044	0.8661806976659241	9456	3
cg21502999	12	96588203	0.3155466282743695	0.4653841940639013	0.4977496976995155	0.8736726724949513	0.6460771621710232	9369	3
cg21503093	16	10674468	0.05508030999903937	0.5325947435339261	0.917630590808848	1.269091593691029	0.5301762413592926	9434	3
cg21503148	8	786831	0.6248302597597424	0.22527656065725535	0.005543738483290768	2.369054816811879	0.3058907067215444	9455	3
cg21503202	6	33871907	0.04480918511562894	0.11712112314341948	0.7020249598135134	1.3755127649564942	0.5027026772894839	9446	3
cg21503237	4	6655391	0.0864659659204591	0.1726396907116163	0.6164792342353735	3.427623036518777	0.18017773145789281	9448	3
cg21503275	14	68944441	0.4095619577834555	0.26684715406579845	0.12482840887870526	1.2200993278553804	0.5433238848063056	9457	3
cg21503297	3	157824510	-0.15231429779280595	0.23295516111990008	0.5132179486125639	0.6619645400297178	0.718217902920431	9457	3
cg21503345	12	57783795	-0.09399817330136505	0.15085746932389896	0.5332236700634685	2.2182415456729556	0.32984884568428546	9433	3
cg21503377	1	228871665	0.43990091877151893	0.4306173253209291	0.3069897651573514	2.8502094616780767	0.24048327587416285	9457	3
cg21503392	6	168479852	0.004946372642395817	0.22524599535296358	0.9824799673855866	4.316277982834585	0.11553994190785734	9452	3
cg21503476	5	169531595	-0.09634419134594038	0.24425746638799065	0.6932584038833758	0.10397176883296533	0.9493422672683721	9456	3
cg21503490	7	6773787	-0.1686715178032716	0.17058990794948303	0.3227833319160175	6.932699819055836	0.03123081817923016	9457	3
cg21503582	7	151001017	-0.19506363043886327	0.3761267416610732	0.6040317310509622	0.16122487931434898	0.9225511664149024	9407	3
cg21503646	7	121951622	-0.11979844014224042	0.21191200407097158	0.5718550172131431	0.25911228207491227	0.8784852679574755	9455	3
cg21503701	3	53781065	-0.14138606557343258	0.12607554780937594	0.26210094425752717	2.484822544015106	0.28868727447272474	9454	3
cg21503826	3	193853947	0.5034584503911375	0.7254676601796488	0.487696131541737	3.390756258740133	0.1835298178909227	9453	3
cg21503834	7	2185772	-0.15427377445267998	0.16195645276252224	0.3408113751929821	0.5794464587708636	0.7484706936079	9446	3
cg21504064	17	41363502	0.00805643172819646	0.23555689385617734	0.9727163599783908	2.4015031154736777	0.300967932113766	9458	3
cg21504093	7	44199012	-0.32540973773550064	0.26260729143832556	0.21529007653347926	1.5634402295566878	0.45761817812669553	9458	3
cg21504345	13	36505140	-0.12578903851363119	0.10256122003394919	0.2200190015007585	1.0700861342269448	0.5856440676021528	9326	3
cg21504353	22	24577288	0.15084275307944103	0.2643880608369127	0.5683146062884245	0.2968134505147618	0.8620804137491984	9445	3
cg21504385	1	113616118	0.27879420171125735	0.7553931222887222	0.7120743041140769	0.03340324080565915	0.9834370784206747	9446	3
cg21504505	4	5528961	0.036122746020111056	0.2445424924836599	0.8825672034885323	0.03017198861982928	0.8621005619456116	5562	2
cg21504624	9	34653580	-0.2044730090919698	0.2822174636402274	0.4687447867046609	0.12264075488030386	0.9405218695135092	9457	3
cg21504757	11	119213851	0.17876519147152062	0.20005949073509594	0.37155726799398103	0.8100544474632666	0.6669586535079266	9448	3
cg21504793	12	111800905	0.37205800209353945	0.2497677786937175	0.13632531403257225	0.042257120523145786	0.9790930840150294	9458	3
cg21504918	5	150400001	0.02354599733286844	0.3384366394683637	0.9445336570468894	1.3155590512054776	0.5180002647601838	9450	3
cg21504925	4	16619240	-0.22667473442971864	0.14990404202967314	0.13050022531207164	1.6609933350541017	0.43583276857394393	9441	3
cg21504945	14	52784473	0.12300743960324322	0.1680459044785143	0.46417642216566624	2.8110572688804387	0.24523738125479783	9447	3
cg21504961	3	10547537	-0.131327726723328	0.4687452660312042	0.7793481202495588	1.2309038896019913	0.26723132506860514	5562	2
cg21505231	6	30984668	-0.08652041213043014	0.16220891559932385	0.5937644974944968	1.4560753921022807	0.4828555704398818	9457	3
cg21505334	19	42213020	-0.3458175484470785	0.2788065590226927	0.21484618764373814	0.5737486057033672	0.7506060719503668	9454	3
cg21505509	8	37605717	-0.030451881245558407	0.07091931155813297	0.6676410914739198	2.0755116833907965	0.3542487809272225	9454	3
cg21505571	17	62496408	0.13552962566990626	0.26355514947209574	0.607086789440011	0.8058525341855474	0.6683613777342758	9382	3
cg21505886	4	1724428	0.007474376603056677	0.22769205208790644	0.9738127934581766	0.08340686729377138	0.9591541912576558	9458	3
cg21505923	3	72226668	-0.09151184789894183	0.28516707988482065	0.7482815711776178	0.08441676258459627	0.9586699908654048	9456	3
cg21505925	21	38807423	-0.042756737641307135	0.13061531245196523	0.7434042496475384	2.3130052809610326	0.3145844742053623	9456	3
cg21505940	18	46477173	-0.4858658218515881	0.6495074067306087	0.4544283218772869	0.5985706158200399	0.7413478668485706	9451	3
cg21506045	19	58816722	-0.04656451417428137	0.5934785187034161	0.9374618933581934	0.4394072765635366	0.8027566690585581	9457	3
cg21506059	17	65242309	-1.0684754304025879	0.6234476925481981	0.08656228828467134	2.444348715573695	0.2945889283053815	9423	3
cg21506159	17	41466287	0.40451858144292013	0.5277027382516183	0.4433400430426802	0.24350871484727338	0.6216833423798523	5557	2
cg21506220	2	3391403	-0.12480580077176476	0.24475875672662925	0.6101120450960706	2.1783864851876595	0.3364878482970528	9459	3
cg21506299	6	137105225	0.15939055527138743	0.3097513872465146	0.6068495079196391	2.4584971660519366	0.29251229382399385	9446	3
cg21506439	3	155088879	-0.24689171422220907	0.18141478404190534	0.17353774185151377	0.18726243098403228	0.9106185223291203	9453	3
cg21506441	12	122150246	0.8892586036373314	0.5588646961992155	0.11156735099199219	1.65811029702091	0.4364614828408136	9455	3
cg21506565	6	31691506	-0.028946949712704315	0.07135633171968589	0.6849868734463527	0.27149770873834667	0.8730618706314666	9452	3
cg21506790	11	5277210	-0.09195412563503717	0.1765475248057127	0.6024738442766477	0.5512612830197101	0.7590932565268137	9454	3
cg21506800	19	11531519	0.05004797636964506	0.3220251605302312	0.8764930921283914	1.5139333326174675	0.4690871690422017	9456	3
cg21506819	3	54737888	0.04881406404648955	0.08433940867532805	0.5627368189101549	2.085065322366721	0.35256063364433365	9451	3
cg21507078	5	138444145	-0.039591871922061435	0.12395534554045896	0.7494199410674263	7.822296660838443	0.020017501152973276	9420	3
cg21507095	22	19754448	-0.1914633583870572	0.5668096613583822	0.7355204851121627	1.8632446853715496	0.39391412799661	9456	3
cg21507109	7	151828598	-0.06942092649575238	0.16788286614276826	0.679234382606918	0.08806141199760008	0.9569245736971081	9452	3
cg21507153	7	189357	0.21393351249414422	0.2321567846322119	0.3567871136986763	6.230603648640425	0.04436511465592832	9458	3
cg21507299	5	170901465	0.09000681835997769	0.17544828468867155	0.6079439515110296	1.1894574876847563	0.55171220090393	9453	3
cg21507487	14	71941057	0.008624643470126146	0.10099349816015815	0.9319449775025854	1.967270519886492	0.37394922233484285	9161	3
cg21507528	11	18747315	-0.1099442311771232	0.2372045123625294	0.6430061970301808	0.6973350899102053	0.7056276807613353	9456	3
cg21507610	3	58292716	0.1409265107207648	0.24749405995932264	0.5690754153574847	0.144711737268772	0.930199807967443	9437	3
cg21507694	12	29534250	0.7973525154748135	0.7915399454050593	0.3137697952943385	0.5446048789484965	0.7616238811274132	9456	3
cg21507719	17	7256673	-0.17072489556951104	0.23833810465415	0.4737975501967106	0.6561988194259548	0.7202914121835734	9457	3
cg21507807	13	114888458	-0.020450102493357922	0.04692009487593298	0.6629458866584251	0.08179002653831739	0.9599299045602244	9454	3
cg21507882	5	61708357	-0.8305691674629483	0.5839864316626993	0.15495643882629398	1.6140050739661784	0.44619351229944043	9453	3
cg21507985	3	149920998	-0.09225349226079722	0.15933939320820928	0.5626061814821446	0.8997700139567796	0.6377014786255581	9456	3
cg21507987	11	10527506	0.2623063481672734	0.12942891990271096	0.04269882997988158	0.6955637692567929	0.7062529040304653	9456	3
cg21508023	5	171533930	-0.33337985614725696	0.579075531081987	0.5648108856081369	3.0561756988587487	0.08043076512507055	5560	2
cg21508214	3	160118610	0.4908414653894805	0.701143644122399	0.48389086268726444	5.595234151421006	0.06095514118745805	9459	3
cg21508457	6	30311316	0.25316597642681216	0.19091829287078407	0.18482526284947384	0.9616368662294699	0.6182771661716073	9447	3
cg21508541	2	64881291	-0.31156347276879287	0.48103166651842444	0.5171799962488992	1.5908912685419678	0.4513800396812545	9449	3
cg21508639	17	54667590	-0.02568979214668526	0.20593913542049871	0.9007257587029794	0.12723212788938854	0.9383652026131568	9459	3
cg21508713	5	2702510	0.201140796088765	0.14755272100192873	0.17282604961634201	0.7938788926371484	0.6723747391657218	9455	3
cg21508714	10	112432393	-0.3151244318288399	0.2786118963759146	0.2580333728951657	0.9528898343756433	0.6209871329268838	9451	3
cg21508748	17	33474670	0.18014653009428921	0.1704116494000715	0.2904542343835983	0.13568079384177884	0.9344095963253961	9456	3
cg21508789	12	132643316	0.24332474513791497	0.44370472395806043	0.5834218027016072	5.714260976191068	0.05743332965879639	9443	3
cg21508994	11	73018507	0.09115722091453049	0.5546822307093201	0.8694624396850887	0.8590970069169805	0.65080286364264	9456	3
cg21509040	20	61814830	0.35546823557627294	0.3385599692681669	0.2937449098294712	1.398647532235915	0.4969212251670644	9459	3
cg21509097	16	68279613	0.05784146404935563	0.37418600570565314	0.8771528779006581	1.4469494858229845	0.48506385209239977	9458	3
cg21509100	20	42965115	-0.11062540764571913	0.09469317612917161	0.24270549176820475	0.595835264503688	0.7423624839557034	9455	3
cg21509105	3	151555029	-0.468374	0.70138	0.5042681515369554	0	NA	1087	1
cg21509130	5	99871065	0.1278934926615643	0.3220782241971544	0.6913023516835994	1.157690988074076	0.5605451458516857	9455	3
cg21509385	22	50729419	-0.058460790232256976	0.1919917100838148	0.7607497124627011	4.567287446365192	0.10191218955568661	9452	3
cg21509457	7	157053606	-0.1269058670439847	0.2679862462609127	0.6358182291668786	0.3643788372298035	0.5460843416460012	5561	2
cg21509551	14	51027569	-0.18492371119727677	0.6655534159927028	0.7811278595755861	1.4687957287192537	0.479794273245453	9452	3
cg21509721	12	79955369	0.37417690461726555	0.8928166951193354	0.6751451562198749	0.9640135228987134	0.6175428862656127	9408	3
cg21509819	19	6737662	-0.442716326698512	0.242762576637332	0.06820353561887174	0.42610971440420314	0.8081118052479145	9445	3
cg21509821	12	83079551	-0.11481586329800048	0.6350187109568047	0.8565190249223916	1.839542144721869	0.3986102835512752	9459	3
cg21509889	17	6683446	0.027313468371506163	0.1043315732116408	0.7934796111292087	1.692154133336722	0.4290949453674941	9455	3
cg21509931	17	7218030	0.09025228939541902	0.34248578140648483	0.7921488286735054	2.6382412480280006	0.2673703176538432	9434	3
cg21509966	6	33156463	-0.22963484472222087	0.22330519697974488	0.30378743991149165	1.5192790866444614	0.4678350308818636	9450	3
cg21510025	22	31686689	0.7655040261184552	0.6889819424888319	0.2665401818147452	0.16660244695698653	0.9200739575962311	9431	3
cg21510164	3	5468160	-0.28457800163669034	0.3272477324429873	0.38451340225214453	1.2060196620420942	0.547162289179883	9451	3
cg21510189	5	133927987	-0.13347148761658947	0.1403279412276859	0.34153342161373956	0.07210769094680684	0.964588353368239	9454	3
cg21510194	2	236172370	0.11978877230995963	0.07056890715836475	0.08960738453120434	4.172866695832721	0.12412907244674756	9454	3
cg21510348	5	72596752	0.47986267098833635	0.19210908638894114	0.012494356740230077	0.22448147128067905	0.6356462741121981	5548	2
cg21510549	4	642885	0.2821542199961569	0.13302822044525706	0.03392093929501037	1.1864535594105838	0.5525414754581044	9447	3
cg21510697	16	23161157	-0.47173490207168617	0.6973840346279374	0.4987645631797825	4.8257215867065195	0.08955871875469866	9459	3
cg21510704	14	90354186	0.13717726450682544	0.14349259077624474	0.33907805199200264	1.0884912382229481	0.5802793699322958	9381	3
cg21510789	11	108338364	0.12635752122236177	0.7598544609198221	0.8679273652750433	0.20948026009824516	0.9005585202788915	9455	3
cg21510841	3	186330903	-0.07850332303536972	0.22887015626641374	0.7315956351647195	0.7637591700358871	0.682577240783184	9456	3
cg21510892	7	155604819	0.15578857332724416	0.2712166103869224	0.5656927818121691	1.0563650957049533	0.5896757037537812	9455	3
cg21510910	12	107349537	0.016110189870920822	0.9256402270658839	0.9861140187293457	3.0464136335127066	0.21801164138801848	9408	3
cg21510995	14	105546698	-0.12348776330197142	0.1778105790717516	0.4873746376390813	4.05246737045773	0.13183110473783957	9456	3
cg21511036	2	227663538	0.4497080796900722	0.4472865040701818	0.3146975773861648	2.160384544536239	0.3395302371197677	9455	3
cg21511069	9	34049294	-0.1622590180719945	0.6286138384264764	0.7963128061552428	1.0756851640957088	0.5840068410780049	9369	3
cg21511194	6	150464990	0.2199033547396567	0.24937761381121196	0.37788025462711533	0.6882690814686064	0.7088335546469098	9457	3
cg21511203	8	145015037	-0.5709641324555877	0.26400699750174617	0.030565369204129268	0.8947190018206174	0.6393140329802582	9451	3
cg21511321	7	1004997	-0.020167013766122906	0.2066095192144526	0.9222425270577375	3.0669475037838785	0.21578478108330704	9450	3
cg21511365	8	9763739	0.008175839300985935	0.3586749731014578	0.9818141449298495	1.3658442202440466	0.5051387625512107	9437	3
cg21511415	3	126034448	0.17563177456792667	0.19896872199643617	0.3773927225193148	0.5889950542861733	0.7449057883847547	9457	3
cg21511523	19	14676461	-0.045359430134710374	0.2637897649902068	0.863474512846994	2.7180593320724267	0.2569099444909176	9456	3
cg21511563	2	232059556	0.2764133294289751	0.1603774644921654	0.0847950252304073	1.1506681817360893	0.5625169056490187	9452	3
cg21511816	14	76597824	-0.15953683131104973	0.1550128556647453	0.30339297553328115	0.48219183940655197	0.7857662523077079	9458	3
cg21511817	17	46178927	-1.5071613952224143	0.9636721798260715	0.11782290399247744	0.4510010365428834	0.7981166468067187	9441	3
cg21511941	15	72489609	0.09141710497953258	0.13898083197637606	0.5106873996088513	0.2744539992112151	0.871772311698775	9458	3
cg21511948	22	37820236	0.3578091832182812	0.2305214382112141	0.12062080258530512	0.591858593726572	0.7438400179835049	9457	3
cg21511976	6	168708497	-0.6974266189843364	0.48589444905701623	0.15118854610845037	0.5780175403229251	0.7490056364734959	9425	3
cg21511991	20	43514310	0.16079715461893346	0.6724931633327951	0.8110233844103925	4.286718901159899	0.11726025056918876	9452	3
cg21512075	14	74318575	1.092269339033964	0.6919366385823051	0.1144350787615361	0.004213656650384862	0.9978953894798186	9371	3
cg21512124	14	70655805	-0.06960988985948195	0.3913647138521497	0.8588293897147343	3.5354837281017164	0.1707180584769842	9368	3
cg21512179	2	85971548	0.1557767456957447	0.17087198810730217	0.36194899330820346	1.11020567309722	0.5740132286218469	9452	3
cg21512185	2	39005322	-0.02838804543416218	0.650052188446617	0.9651671262972669	0.255287483705696	0.8801668899213316	9431	3
cg21512241	13	113708662	0.10964960185181997	0.20545936512142676	0.5935627874548384	3.434657603660881	0.17954510849254426	9449	3
cg21512275	2	157198069	-0.032220049709486394	0.7761938180257465	0.9668890699448355	0.5405196266340584	0.7631811839412339	9458	3
cg21512324	8	89718417	0.00323591	0.311746	0.9917181414793323	0	NA	1081	1
cg21512447	5	153863826	0.09386663390689506	0.19573554683003894	0.6315414026712826	0.05754218600962221	0.9716388539428452	9459	3
cg21512564	17	613778	-0.03979253266811453	0.13972732169352156	0.7758072891489524	0.16548952703661537	0.9205860843898557	9450	3
cg21512644	4	156130016	-0.07266079145354536	0.15113331099073396	0.6306779540277101	3.6381276068494213	0.16217750991404822	9452	3
cg21512658	12	132665437	-0.08275161632831068	0.11034270965049363	0.45328426652761983	0.1728618191034142	0.9171989162799358	9457	3
cg21512773	2	128381745	-0.5099475094208575	0.22511119464266596	0.023493426072069234	1.8421225537840908	0.3980963263835187	9458	3
cg21512950	12	121057469	-0.030905149344108717	0.14986875193984284	0.8366231555204491	4.223565185146773	0.12102204104547916	9459	3
cg21513009	2	72079294	-0.012983546622663688	0.06294832364822114	0.8365899887440776	0.03415839921998148	0.9830658231218632	9453	3
cg21513088	2	585365	0.06518049801838158	0.04700827077104855	0.16557136363455915	0.6167886028475548	0.7346255969752837	9453	3
cg21513254	6	30624502	-0.13503535974334052	0.1814326988859963	0.4567116634788178	0.561177872420796	0.7553387640876562	9441	3
cg21513316	14	101532296	-0.21277316226348283	0.2114439028198043	0.3142777331266284	1.4417477858121774	0.48632707242596146	9456	3
cg21513352	2	85553841	-0.16408781320941243	0.6050169895801493	0.7862280534528405	2.3765202395750986	0.3047510333581718	9450	3
cg21513385	12	51663484	-0.29407424049053327	0.34685046242404755	0.3965262088435301	2.087258243801481	0.35217427661041073	9454	3
cg21513437	17	39678107	-0.6925161429024423	0.4108569849972993	0.09188431201549584	0.08041121913801158	0.9605919119572705	9458	3
cg21513537	6	88482413	0.06973633779565756	0.20953434035082752	0.7392733355804675	8.350380315943625	0.00385606609363512	5562	2
cg21513610	13	113425621	0.11136271803709862	0.18985004119073354	0.5574841165795243	4.562591517275035	0.10215175690123149	9454	3
cg21513751	14	21458627	0.3340585510137859	0.7285975529112689	0.6465966409547554	0.17103704444742077	0.9180361388259437	9457	3
cg21513757	7	95951635	-0.6178207768288229	0.5482318104246428	0.2597706106639528	0.05275949303467889	0.9739651594960302	9455	3
cg21513803	11	45698622	0.21154757323732942	0.2256884000684672	0.34858185185541507	0.2749210955361294	0.8715687346507448	9452	3
cg21513826	3	138325023	0.009562651653434263	0.06466915689977035	0.8824450785784239	2.5386180571674135	0.2810257354575987	9457	3
cg21513836	13	103054860	0.11422039283690795	0.5186360538452464	0.8256902696167641	1.3280871025715417	0.5147656392631867	9459	3
cg21513991	5	1079490	0.033109852071374554	0.20015507806162075	0.8686126300724318	0.9987048454688344	0.60692356238243	9457	3
cg21514086	13	29292988	0.6363971606868627	0.6813082353299533	0.35026204920537113	1.664875099871896	0.4349876887857317	9451	3
cg21514164	2	43188940	0.014391543213333566	0.16537538865550716	0.9306528419016225	4.683215164552485	0.09617290803064751	9390	3
cg21514227	19	15288315	0.4088146068574563	0.38544436786980496	0.2888572022380144	0.9895716104612665	0.6097014881805822	9459	3
cg21514291	5	5300241	0.015276894995221916	0.1595016695202007	0.9236961729736062	1.6562896628113868	0.43685898209194707	9455	3
cg21514356	4	135865523	-0.2724771219265935	0.42526849076108486	0.5217060011932307	2.7315761111890158	0.2551795010965468	9332	3
cg21514529	5	168885285	-0.11948575253086058	0.1106823479733719	0.28034815669519497	1.200120821374529	0.5487784830073217	9456	3
cg21514540	3	134369465	-0.33669056334478686	0.195950588504804	0.08575245364915275	0.6824104109811915	0.7109130099843788	9458	3
cg21514723	5	80501544	0.029384409607643228	0.12740641400663894	0.8175981835241144	0.45141347544013444	0.797952076601247	9454	3
cg21514735	8	61325952	-0.17632065591640342	0.19940637910187534	0.376573275806555	1.0571945559707598	0.3038559148781441	5560	2
cg21514857	8	52721802	-0.26701101520006315	0.18163661625916633	0.14155401644584387	1.2298134271058179	0.5406913321300914	9453	3
cg21514871	16	3307814	-0.08883201433390843	0.07548752704160744	0.23928437309574144	0.965323700451282	0.6171384733295961	9457	3
cg21515003	8	1049335	-0.08331271298441384	0.1536208438336186	0.5875933411962324	0.734983624721899	0.6924689964716296	9423	3
cg21515023	5	1253833	1.0859455433124914	0.4232799646878778	0.010301263310494071	0.9405612877855987	0.6248268898237193	9437	3
cg21515032	19	48957986	0.10002190310183778	0.25849971695518187	0.6988062906828025	0.963754142341436	0.6176229807682307	9457	3
cg21515113	3	185676537	-0.10024268857432099	0.29521317581204437	0.7341876436506698	2.977384524415954	0.22566757667610363	9453	3
cg21515159	19	11639617	-0.16516516917702453	1.0312497953704587	0.8727548836960671	0.993680785783101	0.6084500890209736	9428	3
cg21515243	18	21033072	-0.12480744347446937	0.5005803220340685	0.8031090010772723	0.021230981209221206	0.9894406548695688	9458	3
cg21515283	3	53916412	0.3744195133609034	0.5635467957150596	0.5064354429755525	0.17600299738035097	0.9157595042825251	9459	3
cg21515349	17	42082028	0.36947500229312585	0.2713914390852466	0.17338417721264632	0.3909129539623247	0.8224591386898071	9457	3
cg21515384	5	41870856	-0.9858782861756435	0.3844775583434681	0.010341321398793181	0.5779468632968754	0.7490321056866247	9455	3
cg21515406	5	3325150	0.0971435004501704	0.1250677918575322	0.43731999673094024	0.4563862038380465	0.7959705415552236	9458	3
cg21515744	1	228327456	0.06359995671553054	0.42262728059516935	0.8803803221776881	0.7779426506781972	0.6777537040929765	9458	3
cg21515785	5	99886768	0.06440380427775927	0.21772026385988472	0.7673752803246807	3.022978058575454	0.220581281312445	9457	3
cg21515788	17	45728198	-0.25834709429175146	0.5327189988227858	0.6277051344845277	0.8695348603754072	0.6474152188063781	9451	3
cg21515844	14	99642020	0.04387640436746056	0.19604768129046027	0.8229092255429549	2.361010466819203	0.30712353032783385	9455	3
cg21515898	4	109088237	-0.29496122435370864	0.4402315607785671	0.5028489881100703	0.7430250214507095	0.6896903772482638	9434	3
cg21515956	14	104608332	0.10246619231175884	0.20077710162375395	0.6098076801038834	0.23894421677284158	0.8873887581782229	9449	3
cg21516044	4	166304596	0.08998740556882594	0.14162441702932776	0.5251710165235719	0.7929891179537829	0.6726739367257126	9454	3
cg21516162	7	2953889	0.05040278412267156	0.1912153780261393	0.7920945646684173	0.6117996404950707	0.7364603941806606	9456	3
cg21516287	7	150020855	0.046370687145569606	0.2465333491390844	0.8508053702854109	1.7400867714273593	0.4189333731299725	9430	3
cg21516291	20	44979100	-0.10076460326893259	0.1586745924353967	0.5254027790820235	0.8923032943106588	0.640086697374462	9454	3
cg21516302	2	131085498	-0.006962655561661005	0.06018672605279713	0.9079027983557482	1.9406886321679986	0.37895253618445274	9448	3
cg21516305	17	5788714	0.03865726559413328	0.12957950413109048	0.7654524159600291	1.7843483798255722	0.40976387905980804	9445	3
cg21516341	12	45270818	-0.08227720828824267	0.3037961122497923	0.7865215137736733	1.0122365991280644	0.6028310526347179	9451	3
cg21516384	17	78233839	-0.03523786257671667	0.08512218574201653	0.6788975286861212	0.7033853201300013	0.7034963012618776	9458	3
cg21516443	11	3244486	-0.1058338604496279	0.11548051608631645	0.3594230145600971	0.9773383640594179	0.6134422311437053	9459	3
cg21516478	5	150400328	0.4052836851911547	0.35583500179541855	0.2547176678257357	1.3768569792040946	0.5023649207559251	9453	3
cg21516614	5	1084110	-0.22995060639907966	0.5171195001397677	0.656553949952994	0.034994840332946676	0.9826547707475257	9455	3
cg21516724	19	2295456	-0.6045465079264402	0.36718257053937786	0.09967183832178964	0.9061186079646175	0.6356804341273405	9458	3
cg21516763	2	224866438	-0.14878608440998733	0.5118928855611318	0.7713124152311751	0.12631505887329997	0.938795574102252	9380	3
cg21517147	8	41386864	-0.002745499486944704	0.7547738457352715	0.9970976911376691	4.4736815116478885	0.10679536462090436	9420	3
cg21517158	17	80889693	-0.2724704336901553	0.22331345830324115	0.22241732234850803	0.9884063405358043	0.610056825090227	9459	3
cg21517261	7	38217791	-0.25036965078864354	1.1357882732910973	0.8255309067929122	1.3889722485124363	0.23857873892358902	5562	2
cg21517309	22	40271313	-0.1400269069235038	0.17142352717756765	0.4140154922533078	0.9668113960731126	0.6166795869191631	9447	3
cg21517389	7	50861602	-0.6280042067483936	0.2489586501726695	0.011651595022384546	5.952745975253961	0.050977394601496785	9453	3
cg21517436	11	8710564	-0.4445262559626724	0.7472573505654837	0.5519256522227993	0.5211600727850139	0.7706044775053777	9447	3
cg21517506	2	235242882	-0.056446553450081094	0.1730768154821532	0.7443215780556545	0.40986412024063457	0.8147026653322537	9455	3
cg21517584	19	59026417	0.360326114778044	0.2676527089922273	0.178223524645247	7.867582297720459	0.01956934145541197	9456	3
cg21517683	5	138717343	0.20650853321160445	0.2089917950758776	0.323094911284691	3.9723473123801796	0.13721947109055022	9456	3
cg21517739	8	23588232	0.09466733665962919	0.20620337284232712	0.6461645568872767	1.2875847744836357	0.256493523463722	5533	2
cg21517792	14	105885531	-0.28535508576216917	0.19673346598848096	0.1469287805746034	1.2087770016127304	0.5464084528292283	9457	3
cg21517865	17	4046969	0.15923583233290778	0.671888075631854	0.8126586857039405	0.0670313039235125	0.9670397750433719	9448	3
cg21517904	22	19747026	0.04278177829513044	0.16378588916730955	0.7939340217591522	0.24623330830005313	0.8841605155512458	9458	3
cg21517947	8	41167107	-0.07339511759703586	0.25779582477047597	0.7758720698228863	1.4501077839705008	0.4842984684461462	9454	3
cg21518056	19	33183187	-0.6698960683434322	0.4041699920510647	0.09742627290956231	3.1090132845179825	0.21129360026388755	9449	3
cg21518151	13	112631009	-0.2502325050011064	0.1139767291460098	0.028129890877752955	0.6517056741427908	0.7219114182134051	9450	3
cg21518208	12	52761416	0.06618620763293813	0.13284897127148887	0.618338572447604	1.2543127801994156	0.5341084396674336	9457	3
cg21518212	17	171948	-0.0014203983442134707	0.06804499564720176	0.983345849338233	0.9767924682634579	0.6136096917642007	9446	3
cg21518261	8	145721667	0.15460352273374323	0.1934880988995588	0.42427083797088744	0.04789763382759406	0.9763356803523643	9451	3
cg21518268	8	81124468	-0.08925450043837192	0.12971101417253444	0.4913881036983905	2.424041221192422	0.29759534718744446	9455	3
cg21518279	3	27450401	-0.0817033778985359	0.18641210803204733	0.661172904879758	3.4565059060613397	0.17759440487000405	9453	3
cg21518299	2	889346	-0.006634479470025194	0.08093033739232096	0.9346644804754639	0.13933120613743794	0.9327056616746296	9452	3
cg21518332	12	2029751	0.02233490386144566	0.16572578786715342	0.8927935378098876	4.046693768237225	0.1322122247615406	9454	3
cg21518432	15	49255364	0.21670009044667674	0.2988460367946217	0.46837666638212805	2.2843828012674794	0.31911893757190624	9339	3
cg21518865	18	55024674	-0.06145749697840583	0.13318838905207833	0.6444880930271879	1.0515708597828346	0.5910909215187372	9454	3
cg21518937	12	49741245	0.26326553565904326	0.38376774652028817	0.492711692737211	1.0237229703095019	0.5993788049582689	9455	3
cg21518938	18	20513051	0.7442367984814068	0.7821290432749384	0.3413240121252253	2.1011671204915787	0.349733598925033	9458	3
cg21518947	11	67222648	0.2755943508247462	0.2443373520305233	0.2593513475029256	0.258356138186227	0.8788174613833588	9455	3
cg21519058	12	76404601	0.0929429818158902	0.114485114492491	0.41688652194323483	2.1558740489811314	0.3402968260314991	9455	3
cg21519092	15	47534201	-0.011849230919487875	0.11593658074546877	0.9185944199729129	1.1117206178065204	0.5735785941025603	9459	3
cg21519172	2	24270412	-0.3479927053072744	1.250452724480428	0.7807871635679857	1.4231850455992514	0.23287987082474512	5562	2
cg21519202	1	44399534	0.5596513632811925	0.33528194220569446	0.09507849148479869	0.07979952126321774	0.960885752905995	9456	3
cg21519219	5	1723384	-0.11908992102172636	0.12250921529306999	0.33100602861898787	1.4055379444943796	0.49521217482219115	9456	3
cg21519371	7	23750085	-0.4508720134109911	0.2280782534809962	0.04806080995771763	0.030766914421085034	0.984734263742524	9457	3
cg21519645	20	13765691	0.9109700104810481	0.6811454050363313	0.18108916087341675	3.1395273107570203	0.20809435852793026	9449	3
cg21519654	12	6289847	0.17784516001141734	0.44257602702799526	0.6878011013542169	3.168302984682214	0.20512176668744578	9441	3
cg21519701	17	62252524	-0.0030743617436018804	0.17144441713675365	0.9856930056236594	2.1435646859034825	0.3423977031072898	9453	3
cg21519781	2	88849576	0.054768823302673415	0.09357643057736706	0.5583565148622998	0.7355022810473144	0.6922894430416793	9454	3
cg21519787	19	49133421	-0.06876604244477187	0.10848386675182137	0.5261574001620124	4.142610447627488	0.12602118845668195	9456	3
cg21519804	5	178978460	0.0679886044128002	0.5647328110337739	0.9041736217041806	2.0103859328060207	0.3659740073020826	9457	3
cg21519867	5	159846116	-0.31524044729774964	0.6037252699047465	0.6015597867037092	2.0802648988359547	0.3534078701920374	9457	3
cg21519872	17	76171657	0.6776065800563777	0.4374289839504263	0.12136573775881716	1.2460525860273162	0.5363189209868232	9445	3
cg21519896	15	29866755	-0.025589921366735865	0.17323499165526557	0.8825653489110736	2.011108844841976	0.3658417476991746	9458	3
cg21519900	20	31670612	-0.17300009980199474	0.2546263845144765	0.4968671996553767	6.26330062595424	0.043645708705307595	9454	3
cg21519944	7	4249825	0.0017287260207855385	0.24435322060792172	0.994355252235607	0.03395735838445365	0.983164646275882	9455	3
cg21520042	1	196577643	0.34319816724307306	0.6795299705928838	0.6135221104086057	3.884520634757347	0.14337950006043898	9458	3
cg21520050	4	6645756	0.19197547719080818	0.1445600255383615	0.18417864789008837	0.283860523987973	0.8676817647721554	9417	3
cg21520055	14	21504190	0.3295458183726935	0.11804940894000197	0.005244939987542663	1.643810346783731	0.4395933546437589	9453	3
cg21520111	19	49713645	0.007948100282951778	0.0721818202211204	0.9123203789678361	2.869746964405735	0.23814549175181285	9458	3
cg21520131	14	74769859	-0.018093695889484496	0.5339877196989966	0.9729695683924419	0.0975227276807161	0.952408381660769	9457	3
cg21520299	5	176316680	0.16305526308094354	0.18855465025376064	0.38716836455248205	0.7952346349196733	0.6719191101802449	9454	3
cg21520462	3	143532568	-0.47219355709148514	0.2551614175433843	0.06423172523037941	0.3380089801493802	0.8445051114864947	9457	3
cg21520507	12	101801499	-0.1587440335487099	0.5512290560887688	0.7733605345222045	3.2437882167731047	0.19752421226926098	9457	3
cg21520537	3	10326774	0.2596409976156409	0.10194884907398605	0.010872284421717678	0.6989328040138466	0.7050642102087774	9457	3
cg21520549	2	36589883	0.2922884165616186	0.2031292512054279	0.15017085450057385	1.360663190343975	0.5064490284664225	9457	3
cg21520607	20	62200854	0.011993262454357676	0.08676004096325171	0.8900548021787645	1.640525929057441	0.44031585183020383	9431	3
cg21520613	4	77891275	0.2077541922309126	0.1758885430931549	0.2375353730108386	1.9812778604772563	0.37133935526675166	9431	3
cg21520772	12	58736428	0.3298507922921828	0.23295177971031927	0.15678672559766962	1.1663228460425534	0.5581310860124172	9457	3
cg21520826	16	451667	-0.4992600910438078	0.698450133540738	0.4747256136286532	0.21330407596646708	0.8988383801975558	9425	3
cg21520933	7	130419340	0.296474	0.478107	0.5351921596924699	0	NA	1060	1
cg21521107	5	6734242	-0.14376073429679465	0.2598712580558329	0.580126587271421	0.9293294197867641	0.62834574798728	9458	3
cg21521117	6	27247908	-0.23313887940840083	0.11722077330806197	0.04671367016527747	1.3600249104602629	0.5066106823736575	9455	3
cg21521230	6	33288635	-0.02152247397079274	0.2514783376436602	0.9317972699206731	0.3699072898970495	0.8311428106269334	9454	3
cg21521250	18	43753889	-0.30819613526830725	0.5068317981443095	0.5431319883382892	0.9384000695133955	0.6255024484109971	9443	3
cg21521453	2	242695552	-0.08773990466714075	0.1864993542856216	0.6380286331513447	3.892627104515134	0.142799525450554	9451	3
cg21521454	19	48972670	-0.7351235282242014	0.49255072047604315	0.13557259651167733	1.86986769779186	0.3926118363789562	9446	3
cg21521518	4	53727714	0.029709361363575854	0.06583576428156626	0.6517987292266404	3.125207100812921	0.20958968293051938	9442	3
cg21521758	7	150036287	-0.31441215766287395	0.22229218812267343	0.15724173535598981	1.559690609248096	0.4584769300807429	9459	3
cg21521784	19	30716329	0.10691453549077627	0.3793236794166631	0.7780541706453462	0.8773601926851732	0.6448870483603706	9457	3
cg21521866	19	37732180	-0.007157680856298866	0.18878802502569275	0.9697563703127307	1.0971780699058777	0.5777644409693369	9454	3
cg21521892	19	45146289	0.2648765201796949	0.20326728578897962	0.19254243722278735	0.6414728858110186	0.7256144666314608	9457	3
cg21521949	13	50594860	0.04333451864579059	0.2587790729289597	0.8670100183562027	0.05038434318038981	0.9751225031795103	9457	3
cg21521989	7	158269194	-0.13335034165981988	0.12433090437118449	0.28347584818124083	0.9771222039037215	0.32291032188104785	5560	2
cg21522026	5	140602959	-0.030234296930716123	0.06893966053299885	0.6609791306285663	0.6579587547571455	0.719657857825603	9446	3
cg21522159	4	7252415	-0.09888164097247258	0.11908678321314965	0.406350748706461	0.46706513722621906	0.791731809713345	9454	3
cg21522254	12	27175280	0.8439586569288111	0.5346298336407145	0.11443126844805528	1.5763228953097943	0.45467998022538986	9459	3
cg21522289	13	114307448	0.049030119206189514	0.11958052167902289	0.6817930325788774	0.9420128242194562	0.6243735748467024	9454	3
cg21522295	19	17983747	0.04797139446419592	0.5219005776262879	0.926764199139162	1.8522801613083757	0.39607959887999855	9458	3
cg21522303	17	74581331	-0.08132958485455594	0.5827033827992201	0.8889974755262883	1.6484634540323075	0.4385718059360144	9453	3
cg21522636	3	50374980	-0.4766409051814944	0.23147644859116953	0.039481453339223795	4.852341851279151	0.08837457837500051	9407	3
cg21522797	16	81806083	-0.26961044214971425	0.2378543399000539	0.25699984537788717	0.1285629452117631	0.9377410139732759	9453	3
cg21522892	4	100555199	-0.006624228726148588	0.17061134259204894	0.9690287755421827	4.644422897639649	0.09805649872618914	9453	3
cg21522988	12	29376872	0.23171646304469193	0.15418851063474595	0.13288733151168686	1.0333779617037886	0.5964922793072563	9456	3
cg21523251	4	8582110	0.11697668818202611	0.2813703050716565	0.6776007944883975	0.16853688916925408	0.91918447287878	9458	3
cg21523358	3	63760841	-0.05347787180871316	0.1085696235275515	0.6223181921268667	2.505172425130907	0.28576479187204695	9294	3
cg21523496	1	86018083	0.46316974607406425	0.2486886540754413	0.06253993485573188	2.6774266018595867	0.2621828020067461	9452	3
cg21523528	20	32077966	0.3488821538657031	0.6852216466427045	0.6106454990397656	2.481276497765909	0.2891995777146828	9440	3
cg21523564	15	75251491	-0.44639289831564954	0.3544325775746386	0.20786499919242918	0.7048861019952057	0.702968602031412	9399	3
cg21523601	5	3269793	0.03709573277725629	0.07164395782736392	0.6046125113850719	4.301687607135316	0.1163859094825507	9459	3
cg21523613	12	132377424	0.262170898762842	0.1673186810468312	0.11713910520828842	1.0042152989856674	0.6052536518904719	9319	3
cg21523688	15	45319037	0.02991095397408282	0.07165567694259388	0.6763667245918329	1.0160527547322693	0.6016819007689996	9458	3
cg21523719	1	24128335	-0.08734473373917562	0.23568980775153864	0.7109415157797656	2.507595854329887	0.2854187362044091	9459	3
cg21523751	1	182988639	0.19076194260483884	0.17709838557452806	0.2814122078813206	3.7362118813163954	0.1544158578075062	9431	3
cg21523812	14	91770308	0.35541469522534597	0.6087774679027532	0.5593433729284647	0.2732678043613488	0.8722895109715889	9391	3
cg21523871	5	122435550	0.021583814456756743	0.1863182045897177	0.9077763128526202	8.208022148974361	0.01650633430475898	9444	3
cg21523908	1	177140609	0.03807889176765004	0.1489578871364596	0.7982324708049283	1.557248887652511	0.4590370084106426	9436	3
cg21524001	15	38225160	-0.28708840121175644	0.20180744121752167	0.15485626138354316	2.069433838021859	0.3553269529945565	9459	3
cg21524032	13	50030794	-0.1332173200244042	0.1790808347523333	0.45694005979121277	1.3051342026228645	0.520707351035103	9451	3
cg21524155	1	51762608	-1.4173604733539127	0.7103224199306113	0.04600186128108809	2.019351876271951	0.3643370281794493	9458	3
cg21524424	1	17953507	-0.763446703721528	0.5684587303073161	0.17926819792378187	3.3730235067386953	0.18516429751158134	9319	3
cg21524538	20	1310846	-0.21947903288819623	0.23104466198615492	0.3421417141806208	2.420567623536412	0.2981126595413663	9452	3
cg21524899	1	225662606	0.16131968683224315	0.2212301112588666	0.4658829536731891	1.2114640535621004	0.545674831809865	9457	3
cg21525020	19	54024023	0.07969730468571709	0.5991913466516874	0.894186971734303	4.906266941623674	0.08602361126548275	9458	3
cg21525032	17	80372493	0.0610705587624216	0.11421552193245783	0.5928602329524437	1.9261240033747657	0.38172226045546204	9444	3
cg21525120	1	213029122	0.12622017208361547	0.15762204784855932	0.42326053060371027	2.062167005367336	0.3566203520527875	9453	3
cg21525176	5	77906752	-9.901468901589742e-4	0.1808086302467461	0.9956306346280722	0.5401444159779072	0.7633243742288387	9455	3
cg21525244	9	37466229	-0.7295342988358815	0.664001074775095	0.27190136210470345	2.3908894050475524	0.3025693708967423	9456	3
cg21525330	5	149999182	0.011716045450351301	0.21991276595577777	0.95751210033499	0.27827579775730815	0.8701080332627456	9454	3
cg21525369	15	89284973	-0.07326530017809894	0.1554921308253576	0.6375098210713386	4.162341204440624	0.1247840541779406	9458	3
cg21525413	14	103371930	0.24092183910255802	0.25630566338000177	0.3472285368253296	2.2432475458104086	0.325750420241218	9455	3
cg21525449	1	156571403	-0.08915687643375943	0.8530226179433731	0.9167576720404411	0.7669973908396713	0.6814729670842928	9457	3
cg21525572	1	206761991	0.17903624440364743	0.13569343584377502	0.18702969626579213	1.0230721023506772	0.599573894930673	9450	3
cg21525592	1	98519504	-1.2363441688434056	0.5054498817700052	0.014444009538800843	0.2199298093945933	0.8958655754183756	9422	3
cg21525627	12	77149647	0.02577986810097307	0.2172205651853433	0.90552840287862	3.2831828999276045	0.1936715782772356	9459	3
cg21526004	7	1178028	-0.01660102565722571	0.7759436969789199	0.9829308599403573	2.3056778371639597	0.31573913812461735	9338	3
cg21526011	5	150970510	0.1685904453803903	0.12289239600690667	0.1701088412836243	2.122381322195923	0.3460435443577672	9457	3
cg21526019	19	17877577	-0.0245792904353218	0.16718444932055682	0.8831170240105959	5.211673676066791	0.07384131811145066	9458	3
cg21526120	3	113679982	-0.20886124290418243	0.17356629818088967	0.22884037752130187	0.2673434074977645	0.8748772363789376	9452	3
cg21526150	7	139875415	-0.03765953773061442	0.47762966774441035	0.937154534089381	1.904063597003439	0.3859560413552666	9451	3
cg21526172	19	18980110	0.049275099052738816	0.11250333742211137	0.6613950641427673	1.040929017517601	0.5942444520978153	9433	3
cg21526205	1	76540574	-0.43149726688477136	0.47423762662598434	0.3628880948187517	0.32782409848547905	0.8488166726664984	9377	3
cg21526206	3	192514719	0.09328954431919473	0.1496804971131946	0.5331150936935938	0.103403859532719	0.9496118756961933	9446	3
cg21526209	14	106692023	0.04180545014955124	0.2108819580001204	0.8428565109418863	0.21506514002866234	0.8980472725619332	9457	3
cg21526212	9	98271631	-0.48704871155657053	0.45155741822577167	0.2807671872343618	3.967307727732514	0.1375656716540667	9437	3
cg21526220	14	64108088	0.7340351395974549	0.6939486165135166	0.29016221116668267	0.1240484541328708	0.9398601164617794	9454	3
cg21526343	7	86974861	-0.3455095459535542	0.7248440633119579	0.6335989697008308	0.010142777469860288	0.9197795954715032	5556	2
cg21526530	15	50412411	0.07359823130995947	0.09314352147803741	0.42943466918416556	1.2113797195294989	0.5456978417745202	9231	3
cg21526572	10	133850592	0.01295891089069212	0.13301842552112736	0.92239133501066	0.10041549927354725	0.9510318274593531	9457	3
cg21526654	6	3157927	0.48049634350308434	0.555367679642588	0.3869367060227957	5.941713320371878	0.05125937964807138	9420	3
cg21526749	3	187389513	-0.1669724432083092	0.1497440509732208	0.264828025466052	0.4009749700809339	0.8183317313501497	9459	3
cg21526750	14	23291749	0.07238039326724241	0.08833612998288949	0.4125726439516455	6.336970851943027	0.04206726366301564	9435	3
cg21526773	7	2240322	-0.16543286861189796	0.24268534201336966	0.4954435978250344	1.79832290041856	0.40691073162658115	9458	3
cg21526778	1	243584861	-0.12534518116630464	0.1367364329051236	0.3593041091728343	3.778267585182543	0.15120272504854568	9409	3
cg21526847	14	42075664	-0.2642924333541098	0.33772038434526863	0.43387515536763016	2.4312292626086913	0.2965277030637813	9454	3
cg21527078	3	11610214	-0.05878618157205688	0.5579921210380668	0.9160956554789101	2.541806637634079	0.28057805583269485	9448	3
cg21527132	3	159943985	0.195452344639777	0.3807351702147626	0.6077029414953103	0.2494522379967826	0.8827386348216144	9456	3
cg21527370	6	109750590	0.06311400492587649	0.178727066203852	0.7239904963984647	2.453300211637539	0.2932733687419979	9457	3
cg21527411	11	58499409	-0.33610529664064026	0.1752316330167014	0.05510303421321683	1.0052839740074495	0.6049303285502503	9455	3
cg21527414	15	65906825	0.15769985936335526	0.1817130403138542	0.3854758593560345	1.0314513287373175	0.3098180359121245	5477	2
cg21527556	19	1984998	0.04797475824558139	0.2443531001887832	0.8443489539069479	0.2936365540396555	0.8634508720259065	9459	3
cg21527584	5	121794326	0.46326374985562796	0.22936435169132996	0.04340701810955175	0.8225190765124263	0.6628148834561111	9459	3
cg21527616	3	64547373	0.00952278770864802	0.32138392077283795	0.9763616872900778	4.2154219810407986e-4	0.9836193897165126	5559	2
cg21527621	1	55013419	-0.029625546467245998	0.2070002379716566	0.8861966596657729	2.099369739074615	0.3500480425334422	9364	3
cg21527637	22	32870567	-0.09043327699092174	0.5595222848928708	0.8716004825665711	1.4523735268758986	0.4837501311931126	9457	3
cg21527708	1	111822043	0.06468360963072953	0.09720324420672176	0.5057646162826426	0.023914789926483472	0.8771019211309528	5561	2
cg21528112	3	11034978	-0.034030490009461054	0.11081861970457843	0.7587803631204099	0.21769690760835542	0.8968663238794728	9446	3
cg21528136	17	73901016	1.1259842881645785	0.6534952735229361	0.08488522325414077	1.5771760125128214	0.4544860739280283	9451	3
cg21528273	1	44056889	-1.3366347324103451	0.9588776248553348	0.1633304151553299	2.0288889471780784	0.3626038098844484	9417	3
cg21528399	4	24771586	-0.14276949830668428	0.16395247930793697	0.3838644334063101	0.15198854157655345	0.9268215165008691	9452	3
cg21528620	1	110753221	0.07267171209982583	0.2715657077281605	0.7890051652440149	1.5072081848980488	0.47066716423127153	9441	3
cg21528710	1	203477371	-0.12635584562506616	0.13089372272326977	0.3343787535034532	0.9462962922192882	0.6230377637194748	9453	3
cg21528718	12	114073967	-0.030503624522580028	0.0735683712947019	0.678413074393676	1.8731386344614454	0.39197025693713	9457	3
cg21528927	12	308821	-0.05974257297864284	0.08244720173123968	0.46868755520696365	0.013591506676266407	0.9932272855751174	9456	3
cg21528944	22	29997111	0.3563933979056625	0.2814000266826715	0.20533379361878826	3.339945002755967	0.1882522422448249	9457	3
cg21529164	19	18313289	0.20686132984683211	0.45267905041772216	0.647691681132375	0.04971372377445374	0.975449526040314	9452	3
cg21529323	15	89910860	-0.6850396032365426	0.43208796440479813	0.11287162174902554	0.14582749186442723	0.9296810153369051	9459	3
cg21529405	18	70210819	-0.307872482254406	0.397335025441418	0.43843211102853324	1.3398252973201046	0.5117532781687656	9429	3
cg21529429	3	15384055	-0.15384757456921594	0.21669570634388344	0.47772238531793354	4.052948599441741	0.1317993880794394	9454	3
cg21529477	11	1892092	-0.20022672804177882	0.12244280881634668	0.10199301395006509	0.3884770433590048	0.8234614674300689	9455	3
cg21529528	18	43418215	0.015360667478491297	0.08925027372902666	0.8633527876455623	1.5457486971851657	0.4616841181978929	9457	3
cg21529532	4	189012434	0.09955075858489718	0.1584614588720157	0.529851146262276	4.223495164050978	0.12102627816761541	9457	3
cg21529533	6	29796015	-0.1608712394355841	0.3398709736110057	0.6359775280898071	3.6786234087341008	0.15892677707632663	9456	3
cg21529591	3	14596904	-0.048602755288949286	0.06577139391423603	0.4599282765836294	0.76111481211512	0.68348032693898	9459	3
cg21529699	7	148991998	0.0891122550684745	0.22204141664436647	0.688175941309106	1.5271018696652812	0.46600871895268003	9459	3
cg21529778	14	75898946	-0.3204885037642172	0.25900445604504013	0.21594379099912578	1.2695504952463281	0.5300546059636232	9457	3
cg21529788	17	48423282	0.05295867716789404	0.4766718592480194	0.9115363274111964	2.9559330639503307	0.2281010533035951	9458	3
cg21529807	19	42134478	-0.1073685573490286	0.17812159497788702	0.5466534758909182	1.7543249474499893	0.4159615404961999	9443	3
cg21530026	6	57049329	0.032887333953030444	0.10984317359935196	0.7646328634162456	8.073247606112021	0.017656985355386772	9292	3
cg21530045	6	150263035	-0.6096630921822431	0.9821811422306364	0.5347814467221007	1.5390359414034367	0.4632363079753482	9388	3
cg21530174	5	151031796	-0.02765082595227646	0.2611773003594464	0.9156855418696499	2.1843540274668887	0.3354853419350151	9442	3
cg21530266	3	138657774	-0.2605220556532879	0.22745379558568019	0.25204990943613836	1.3492692707485172	0.5093424823407262	9448	3
cg21530267	5	140481267	-0.03970271954846641	0.04969018426446378	0.4242873509095757	0.3176230183717692	0.8531571561011861	9457	3
cg21530280	4	174451394	0.512531547096953	0.4514598502397708	0.25625968161028045	1.225702909173672	0.541803735585343	9457	3
cg21530308	7	4210949	-0.021514676650807845	0.19910007499143062	0.9139484062559169	0.18933681043387315	0.9096745277897826	9445	3
cg21530419	3	186490728	0.0665588385427065	0.12399623927382498	0.5914188237148865	0.5166357321069541	0.7723496893364862	9458	3
cg21530453	16	56226346	-0.23958947412790396	0.19675505620745365	0.22333636989119038	0.562571639189816	0.7548125644244839	9444	3
cg21530552	3	107646742	0.2796422385536906	0.5856883150532886	0.6330352108447885	0.4690711112887997	0.7909381110771991	9434	3
cg21530649	7	32111237	0.09488063591978935	0.09883842765095537	0.33707688007919373	0.21803418341864308	0.8967150909735785	9457	3
cg21530915	6	158958825	0.0122333637329707	0.06812370150766817	0.857485656063059	0.557124955213368	0.7568709787853476	9456	3
cg21531017	6	30159510	0.060270477376137055	0.2342147317441433	0.7969240338704032	0.36272556311406057	0.8341326958406912	9453	3
cg21531038	5	14286263	-0.04139504177898193	0.19174262559036756	0.8290746046753401	0.7366760641883787	0.6918832634065505	9456	3
cg21531126	6	40361439	0.162321282281638	0.14200167285989312	0.2529995007204953	0.5119318616347142	0.4743037617311052	5561	2
cg21531300	14	75988800	0.6833002157499769	0.4448182425181416	0.12450563497061959	4.020333682215644	0.1339663217146353	9452	3
cg21531389	22	27006498	0.10040970839406013	0.2210996953966307	0.6497297160314368	2.356502251965171	0.30781660059251525	9451	3
cg21531416	11	646580	0.28396742129233704	0.16583226252508057	0.08682713812075891	1.9154866020439445	0.38375793567084915	9455	3
cg21531604	7	2551598	-0.15584252713221602	0.1962297791978978	0.4270883923568377	0.9269529164590956	0.629092824637423	9453	3
cg21531654	7	155834151	-0.0012629880715015259	0.1573493204929765	0.9935957279069249	0.9772912964980439	0.6134566679285126	9455	3
cg21531657	3	10005747	-0.3744679758067967	0.3120698516263177	0.2301590616313206	1.9345477253135668	0.38011788045003825	9450	3
cg21531679	3	185455026	0.08713514522966627	0.21159561869393373	0.6804857807877875	1.1510281609664634	0.5624156675588103	9451	3
cg21531685	3	73672063	0.10344078437524948	0.1846001174369284	0.5752403279630747	0.8291920121866078	0.6606071080494151	9459	3
cg21531689	2	220253653	-0.12095632646780417	0.08097133855780965	0.13522357184185207	0.3796691719854872	0.8270959358817116	9447	3
cg21531702	11	66035773	-1.3455575014893677	0.7531794728808651	0.0740178275109802	0.4298852489347168	0.8065877172496276	9454	3
cg21531740	17	79664259	-0.3100083887251302	0.30303533486407436	0.3063027888043514	0.39903926204988477	0.8191241404086558	9456	3
cg21531873	12	110778616	0.335914256705752	0.2634236709954354	0.20224330873751828	0.06812719367542161	0.9665100357010261	9454	3
cg21531908	2	109789810	0.5859484085055608	0.39992581644916153	0.14288197661144003	1.1537901944723525	0.2827571324840695	5531	2
cg21532061	2	44104794	5.353820458936221e-4	0.12231323787111355	0.9965075595092644	0.6522713700315566	0.7217072559275394	9443	3
cg21532077	4	57773955	-0.1683834353207088	0.6719142122863901	0.8021213866023229	0.867985788184594	0.6479168595063955	9453	3
cg21532088	17	80662567	-0.28188734392106346	0.21601719652250964	0.19191664743814338	4.3985903539673386	0.11088128250724334	9456	3
cg21532103	2	238535538	-0.21976631122397292	0.20330003030568164	0.2796993487896149	2.329691636441267	0.31197075853141026	9456	3
cg21532323	2	157292804	0.14349860272241197	0.7003044576105596	0.8376433164624519	1.022879153358704	0.5996317413102984	9436	3
cg21532325	7	151107400	-0.23228200158740364	0.28468819562856384	0.41454748170131533	0.6092688054079708	0.7373929139726032	9441	3
cg21532378	7	99214490	1.349898510477627	1.0128115235917152	0.18258989046217425	2.0676315267170065	0.35564730220727975	9407	3
cg21532408	13	101241430	0.05101395378099846	0.13296481493097972	0.7012267119447215	0.05479643409161581	0.9729737096522528	9324	3
cg21532564	3	126062822	0.055798653631490586	0.15413313991601874	0.7173401183256616	0.42685174268033516	0.807812039955049	9457	3
cg21532636	22	36001055	-0.1653135678648341	0.42621433485840277	0.6981160361072347	0.5263997108827304	0.7685882754115748	9448	3
cg21532731	13	99305879	-0.36733521905600935	0.5840025484046535	0.529351728603314	0.46905159974349375	0.7909458273272324	9276	3
cg21532760	2	99120630	-0.19427618976927682	0.19326308067888723	0.31478027592889696	0.08783800875544616	0.766943885149813	5433	2
cg21532913	2	98950148	0.37828672797143076	0.2828819416451071	0.18113775668127516	2.729838822605054	0.0984892239373081	5559	2
cg21532953	13	25496565	0.2889981956201354	0.4523672833202648	0.5229156900152853	1.7276605590814285	0.42154435340623064	9395	3
cg21533216	4	89442132	0.06805655189964843	0.14494995387907453	0.6386997202688759	0.8770785824479888	0.644977858150785	9458	3
cg21533262	7	107110551	-0.03572468296709704	0.17543917249498403	0.8386426286618466	0.5972083970643591	0.7418529778313095	9451	3
cg21533331	19	31848049	-0.2593649850858232	0.6668286211452515	0.6973109230701905	0.12367050932525993	0.9400377408697552	9453	3
cg21533369	22	31892152	-0.3682589882939525	0.5026323099115193	0.4637653406608074	0.45434424895766773	0.7967836245202595	9442	3
cg21533501	19	4907003	-0.19503988707978837	0.2727977337959974	0.4746328104044532	4.47760448633328	0.10658609217466593	9458	3
cg21533667	11	126152933	1.179935302688458	1.0358021060200042	0.25464005903388093	0.6721004455762564	0.7145872163524645	9367	3
cg21533683	6	170184790	-0.41489556866993627	0.4503996733842184	0.3569606334900746	1.1970571913149586	0.5496197543071251	9451	3
cg21533727	7	150756392	0.1153247521879643	0.6607865900484765	0.8614517284984802	3.096281251666888	0.21264298935320666	9351	3
cg21533806	12	95267307	-0.3877103771394824	0.3585492355969615	0.27954993519815335	0.851596864127599	0.6532480027026858	9450	3
cg21533830	11	117301482	-0.08760847457250485	0.23462628969268481	0.7088538740711203	1.7064370398248054	0.4260414998742317	9451	3
cg21533958	8	37653377	0.13713298884281064	0.17139044176346976	0.4236410427232563	1.267410995821331	0.5306219351219608	9455	3
cg21533971	17	3884911	-0.1337859462061102	0.2057192972503091	0.5154774640381129	2.21551472474253	0.3302988717678534	9456	3
cg21533997	19	14586075	-0.07707109027038601	0.2525050991501437	0.7601941253677089	5.148751501162258	0.07620137661941541	9408	3
cg21534264	3	62861631	0.045595039654632005	0.11611558201408725	0.6945636504777201	2.356579168192739	0.3078047627742966	9446	3
cg21534299	1	44821474	-0.1299222615269785	0.06232697910161862	0.03711227035865705	0.9511749245607852	0.6215198297405728	9458	3
cg21534317	2	115602681	-0.06429700039623652	0.14098972679244318	0.6483609831077077	1.1717217424286737	0.5566264717885437	9448	3
cg21534401	6	28501916	-0.003809613536648525	0.13362537077060466	0.9772556656934818	2.3979594612190924	0.301501667964527	9453	3
cg21534413	19	8643675	0.03734872926555854	0.8878170067157954	0.966444450885087	3.018376205435089	0.22108940699926938	9459	3
cg21534486	5	43557482	0.6223871838548873	0.7855706251906909	0.4282009267004552	0.679757251197841	0.7118567187022629	9429	3
cg21534574	7	156546749	-0.12422666087021246	0.22006174543186652	0.5724083178474082	1.1499636083354752	0.5627151077835147	9448	3
cg21534578	1	197745159	-0.6694267122072864	0.21723305332087722	0.002058870557508535	1.9486379729945926	0.3774493141359288	9454	3
cg21534623	1	65432355	0.17265952034811238	0.7133906152696455	0.8087595354515696	2.744289366942752	0.2535625645428453	9421	3
cg21534774	17	45863706	-0.24838128748183458	0.10406109231523797	0.01699205996017498	2.1085522304472377	0.3484445697536049	9298	3
cg21534788	1	10537839	-0.47370097008152	0.2454726301945786	0.05363773964814577	0.7738765533081835	0.6791330119948098	9448	3
cg21534940	8	133406317	-0.03963995681162079	0.06473050469644537	0.5402834040897999	1.1295071009443967	0.5685002361090983	9455	3
cg21535000	8	9760877	-0.4791141664611236	0.4113325731984851	0.24410587935396277	0.45648033877124145	0.7959330781200078	9411	3
cg21535106	1	226288430	0.1266095736796165	0.19419651694482343	0.5144229490115666	0.4252207472587084	0.8084710775096847	9394	3
cg21535207	6	32812521	-1.2902171526078345	0.6909101322464404	0.06184341272810342	4.834447285985829	0.08916883864343275	9453	3
cg21535226	1	70675418	0.014306578645204448	0.17026516514189607	0.9330363301113903	2.59728247930862	0.27290235011945263	9448	3
cg21535247	6	8435926	-0.5263367608446502	0.8453225714213735	0.5335171421281352	0.4158057665392666	0.8122859194340792	9410	3
cg21535253	19	12758416	-0.03243903763664515	0.06513151355330642	0.6184456918200611	1.5560145536092627	0.45932039835440724	9459	3
cg21535366	12	107974612	0.0803481492984396	0.1279486262115961	0.5300223103088622	0.7335469463675341	0.6929666027844364	9457	3
cg21535462	12	75905660	0.2558198170491988	0.10151854574267288	0.011737755672968773	1.1299334662328597	0.5683790546428701	9447	3
cg21535580	1	204121899	0.09173402869354379	0.11854248714736973	0.4390198746065471	2.977086400815991	0.22570121759850637	9459	3
cg21535606	1	47911940	-0.3249125274790026	0.27031173477594095	0.22936664945235827	5.480795142824117	0.06454468067159312	9453	3
cg21535655	11	58601627	-0.05672917356897091	0.15303124938835172	0.7108586080012772	4.487680859986642	0.10605044201500127	9451	3
cg21535657	12	11806362	0.35675362628251744	0.3308682048571853	0.2809289671039226	0.13733916727994966	0.9336351174361163	9457	3
cg21535670	8	140798600	-0.11613074563857485	0.16260274657025425	0.47510403386102606	2.0453091193147164	0.35963898876862116	9446	3
cg21535761	2	201305436	0.04950678472571118	0.12731652094179785	0.6973885314993087	1.0438628830027752	0.5933733745162504	9451	3
cg21535772	2	171679906	-0.08817546956860375	0.1669677692284734	0.5974308010878886	1.6360164101292898	0.44130977827574186	9459	3
cg21535931	8	145029603	0.1084036266992194	0.0887528650519957	0.22193086634545162	0.42472448871042967	0.8086717077413973	9457	3
cg21535942	1	75199100	0.05323870047191506	0.060689463212712104	0.38036098481638325	1.71261560969647	0.4247273671969112	9457	3
cg21535947	13	25875133	-0.122896888491373	0.09829540347968081	0.21119686778377295	0.0046009207085746795	0.9459208929120052	5562	2
cg21535980	17	1083183	-0.5259329178460338	0.350286453402481	0.13324266140195928	0.04114723702611417	0.9796365744318456	9379	3
cg21536042	8	101170031	-0.09096976110976192	0.15920474255277736	0.5677278002618618	1.6766811811323896	0.43242750266085617	9451	3
cg21536074	7	42105481	-0.2456830023993844	0.12092018954525446	0.042176117322660134	0.2308918596600667	0.8909687457662095	9448	3
cg21536086	1	154166546	0.08907249805361009	0.23505865939208243	0.7047344111048452	0.46002897408213295	0.7945220921457815	9457	3
cg21536096	4	174417985	0.11125016804292265	0.19986739417280433	0.5777871575727122	1.2009409081157185	0.5485535061567248	9454	3
cg21536328	1	23522665	0.18596161547467235	0.24688669755357034	0.45131378744571643	3.914604026753086	0.14123896818136242	9458	3
cg21536585	5	133801528	-0.3083184107200693	0.5017544361356345	0.5388977313181016	6.513874043418537	0.03850616110812124	9455	3
cg21536815	2	48102526	0.056558025832502995	0.12188896288084732	0.6426386521654557	0.6905601803211122	0.7080220156928143	9337	3
cg21536925	5	150399422	0.280585140810935	0.2762906885668223	0.3098469461047835	1.6390648589180432	0.4406376355245361	9447	3
cg21536969	21	46438175	-0.035132604207045094	0.16082746733338413	0.8270792675572185	2.6297347601586605	0.26850993064375983	9459	3
cg21537049	14	22464528	0.1811007802920759	0.1963240562328659	0.3562895051510517	5.681785652127488	0.05837352528687772	9454	3
cg21537063	19	48963007	-0.09457289623903044	0.18437861520979829	0.6080019067540845	2.0373312949015827	0.3610764221126169	9451	3
cg21537187	7	135662562	-0.03506348222816441	0.03401653879163088	0.30264517989613693	0.4970291879690516	0.7799584780501133	9452	3
cg21537214	1	204135585	0.12952344469712385	0.2622260552465542	0.6213498820074093	2.843768246771684	0.24125902662861576	9456	3
cg21537230	21	36043248	-0.14474603100022024	0.20098002123912276	0.47140119095516786	2.339990388077598	0.31036843288054716	9419	3
cg21537235	5	140346394	-0.45772620896933025	0.28574284360837154	0.10918178983231754	1.9798730933849211	0.15940377675940604	5560	2
cg21537245	1	20960434	0.5205446902536216	0.6747876345561048	0.44045801260256356	0.22734551545755766	0.892549988182457	9399	3
cg21537428	19	56598862	0.5523125146584515	0.43349797864030637	0.20263391299334796	1.8014714824347546	0.40627063969836646	9447	3
cg21537623	7	100113388	-0.18098931907498392	0.19562958568332334	0.3548809544936965	1.6294669781663171	0.44275731129562124	9454	3
cg21537671	8	145634464	0.9019752124163144	0.48773210616144447	0.06441088752162881	1.4318115296342555	0.488749219401104	9451	3
cg21537729	4	15682922	-0.09665345257099679	0.5185243281875105	0.8521303093866517	3.641742560870399	0.16188464254850793	9455	3
cg21537915	6	7882943	-0.22539833348146643	0.15180659078995243	0.1376039555664934	1.6509673829883715	0.4380230731825482	9437	3
cg21538013	1	229852018	-0.04797229332002092	0.11307499541034503	0.6713820388399272	0.8615316452386576	0.6500111108524927	9439	3
cg21538020	3	155571371	0.09319662090660624	0.4418470215662045	0.8329457288756419	0.6931565934694224	0.707103453228318	9313	3
cg21538194	3	137834582	-1.3364313908717877	0.6356707544295361	0.035518637176209886	1.0649139321272383	0.58716056239943	9456	3
cg21538208	4	4864488	0.07475626161450778	0.06172490690085474	0.22584946468594067	0.3987238582339758	0.8192533280347497	9449	3
cg21538259	7	21370520	0.0672872684724986	0.18776527539917842	0.7200750999834431	2.477642832799108	0.28972548249744445	9421	3
cg21538450	1	205313833	0.0260046062916728	0.09172624446757996	0.7767917769096208	0.7893515833632645	0.6738984873309397	9445	3
cg21538511	1	179335216	-0.749400942110564	0.7310503420646288	0.30531520757065006	2.385710760121154	0.3033538357434129	9430	3
cg21538631	1	53391662	-0.3373049698124024	0.16521280427374788	0.04118731448280883	0.1645347175169728	0.921025681492894	9455	3
cg21538684	6	13274180	0.07906986258127416	0.22023155735681713	0.7195722168494244	0.2611899313829313	0.8775731496504559	9455	3
cg21538834	4	183729461	0.08100314570839198	0.13372048679766907	0.5446710376585389	2.4540895869853134	0.29315764019809326	9457	3
cg21538860	19	7544578	-0.12169576525259788	0.19712902818218717	0.5370100502097437	4.19153659349792	0.12297572549951939	9449	3
cg21538902	10	64565003	0.041059283583354735	0.3464759983392808	0.9056672010943128	0.2809860115820777	0.8689297423877138	9444	3
cg21538924	19	39805069	-0.03057175993851895	0.511421615610489	0.9523324498719322	0.08769524579877447	0.7671278787223358	5555	2
cg21539087	12	133346125	0.04219051332696223	0.1599903154134231	0.7920059554216494	1.727528223863569	0.4215722469109665	9455	3
cg21539223	5	112312093	0.02505204491205901	0.40180374727120405	0.9502849415399299	0.9015194025857733	0.6371439286463045	9345	3
cg21539229	3	48413146	0.06734441630423879	0.24032114214814013	0.7793035331993026	0.37964079215649627	0.8271076723855912	9453	3
cg21539243	1	114301432	0.9115869988001937	0.6062667262831067	0.13268254294602175	9.824916407326345	0.007354387510412254	9452	3
cg21539510	6	135819589	0.23039289267385574	0.5565896051028986	0.6789204283220218	5.232468187424274	0.0730775484819148	9448	3
cg21539594	1	43765867	-0.1695384185259379	0.1364779428928771	0.2141478666346854	0.9881643244092735	0.6101306513518094	9458	3
cg21539678	12	132075216	-0.126529154296426	0.22643315814334553	0.5763033302298732	0.9450119922071937	0.623437975907592	9452	3
cg21539779	21	46859183	-0.15574465174438107	0.1667717142841673	0.35036615788290726	1.2217725250828844	0.2690130735725678	5561	2
cg21539842	1	162641005	0.40566234741512414	0.22316667276524807	0.06910157897165867	0.5617387751946279	0.755126957985722	9455	3
cg21539903	2	206476700	0.05393276955638541	0.1964403353397734	0.78366168943867065	0.05869838120629508	0.9710773141829625	9458	3
cg21539981	8	58106094	-0.5715246358829237	0.42117536266574407	0.17478900472094558	2.8198069574081615	0.24416684931681706	9408	3
cg21539988	12	118312424	0.390779095383139	0.29723729893449885	0.18860936834073352	3.071908498807203	0.2152501907698517	9455	3
cg21540035	7	99612715	0.11481533844894837	0.1773871057413415	0.5174645590368034	1.6890732072577366	0.4297564596596085	9457	3
cg21540266	4	190936644	-0.05324379975651927	0.2376228192323223	0.8227039663808	0.06877306102752945	0.9661979674536393	9452	3
cg21540356	3	49058929	-1.566971741408663	0.7920765198714181	0.047893910602633157	11.27598683940218	7.851610569269669e-4	5562	2
cg21540359	7	52341648	0.016706172462800716	0.05172888548612233	0.7467282936628247	0.6050552607316635	0.7389480705713509	9455	3
cg21540399	3	61859135	-0.4755313164984535	0.18552913609321678	0.01037396064504589	1.326606961825998	0.5151467430661488	9455	3
cg21540406	12	43710595	-0.009378825339269587	0.10481376507262992	0.9286997678517067	3.36442853058549	0.18596175116883407	9294	3
cg21540437	4	46391737	0.046740470534849685	0.46788853253086515	0.9204264208220335	2.2444001927774067	0.32556273671268066	9408	3
cg21540530	2	188583082	-3.877833212822534e-4	0.10875659719620978	0.9971550629814031	0.7375031974528521	0.6915971827361898	9458	3
cg21540588	4	7462468	-0.050727929723437766	0.07459652974532581	0.49648502754128593	0.31373906649566646	0.8548155765548231	9452	3
cg21540621	11	115531033	0.20917813756133766	0.3102864705687856	0.5002189996619504	0.04217456336071406	0.979133500422576	9421	3
cg21540749	5	52405349	0.915008654258035	0.5867607088946272	0.118896090779316	3.138397469614858	0.208211948523165	9457	3
cg21540775	12	99038699	-0.10403290853382688	0.15123520830223458	0.4915232157685956	3.3347870099119463	0.18873837069633262	9347	3
cg21540962	2	230911162	0.21663691090579865	0.25337228856595817	0.3925432728509242	0.6494577737465165	0.7227232668481954	9457	3
cg21540984	15	70996031	-0.11055673375354665	0.1459570781206212	0.4487739711867216	0.5552986619852864	0.7575624286063762	9453	3
cg21541030	1	90098339	-1.0344021484044705	0.7878205738830643	0.18918562788570953	8.301972019742452	0.01574888027527302	9391	3
cg21541083	19	7701212	0.06995301742334759	0.21714648537776068	0.7473415827864585	0.49423413720898157	0.7810492518330542	9452	3
cg21541120	5	112630413	0.4309931112524795	0.48876580129496505	0.3778856050023539	0.3589357231834211	0.8357148090553139	9435	3
cg21541159	2	85476431	-0.5421300248904994	0.23170718256853937	0.019298180572429397	0.5771306775524465	0.7493378427303261	9457	3
cg21541272	14	19613906	0.13427799811687172	0.07292196937508298	0.06556399959507359	0.6814111153847819	0.7112683048582918	9457	3
cg21541335	12	6993134	0.05649411167361723	0.29483550671587766	0.848045901432452	4.068550450511239	0.13077523074874725	9457	3
cg21541341	1	117542916	0.17717891380981962	0.2882615872112312	0.53878834027089	1.3190395260479482	0.5170996052232516	9459	3
cg21541406	15	43425698	0.13195325718597414	0.5448397215876339	0.8086350408775996	0.0548910965305829	0.9729276587098817	9424	3
cg21541477	15	49726639	-0.06571267737211707	0.20804725420968914	0.7521128908687585	5.186949443004653	0.07475981869917929	9447	3
cg21541565	5	95976631	0.218938403766972	0.13763955835122227	0.11168502745633462	3.035286186746447	0.21922797839869468	9332	3
cg21541638	3	61236016	-0.10910308405320276	0.16924641348081507	0.519160215634058	6.055427207559527	0.04842623320236078	9452	3
cg21541753	15	89074587	0.23423559439278868	0.3650536200604872	0.5211023479870649	0.17845998973954735	0.9146351879806257	9448	3
cg21541833	2	207507096	-0.05997537034534969	0.20731945827563023	0.7723597437128072	4.840668633003027	0.08889189446404915	9403	3
cg21542094	10	6243955	0.7753166129003994	0.5416207429228261	0.15229409526444	0.25159759287409855	0.8817922486780873	9451	3
cg21542174	4	1858591	4.112785669615858	1.2431406191360566	9.383628210900679e-4	0.10333128431852923	0.7478680045224612	5542	2
cg21542223	1	91190005	-0.03514564491386103	0.1572354404660172	0.8231289420342693	2.1957439655495055	0.3335801933291328	9458	3
cg21542248	14	29243622	0.22666466978120484	0.3384703834458842	0.5030659041249936	0.047618897030588934	0.9764717601749292	9406	3
cg21542283	2	178977979	0.23530363082914976	0.374502289482199	0.529800711790662	2.664946057354637	0.10258130269491146	5561	2
cg21542308	8	39853778	0.04132608098076553	0.14443506375858553	0.7747845141236512	0.16281233104420673	0.92181920421949	9454	3
cg21542366	2	3659484	0.3434076744302072	0.1799226942497325	0.05630853143782417	2.199018111243196	0.3330345450072759	9456	3
cg21542643	7	99425614	0.011730196183762863	0.21348971082561088	0.9561822661769929	3.114816191095671	0.21068143027326564	9396	3
cg21542666	1	248005715	0.003931574716316934	0.20465607821252005	0.9846730678297617	1.1909683149435877	0.5512955873654366	9458	3
cg21542780	2	234763377	0.10235258893272518	0.5351397278751363	0.8483193146460434	1.3404586005651504	0.511591256316497	9453	3
cg21542793	2	96781891	-0.07016594452782222	0.12279473300039256	0.5677228219342902	3.613483979369727	0.16418819317670885	9458	3
cg21542794	2	11274498	-0.24173975624817856	0.2841237344658258	0.39486622029768026	1.422665609243209	0.49098936827901885	9451	3
cg21542796	5	87965301	-0.18519192709899931	0.07005476690783771	0.008204632456210984	0.2351119049059121	0.8890907635455731	9456	3
cg21542922	4	187680768	-0.14275773390446247	0.21548727190951902	0.5076585165922634	0.23377482791131765	0.6287388673506488	5477	2
cg21543045	12	108154206	-0.13150624574429637	0.2564825960557212	0.6081404079176305	4.3071563413131395	0.11606810238070252	9451	3
cg21543067	6	16744551	-0.07737129736582399	0.27605521683013107	0.7792667477902344	0.9155626740349587	0.6326858060483534	9449	3
cg21543102	1	152974771	-0.13693700122946117	0.17845208532211396	0.44286747385222464	0.15060863735364477	0.9274611996131013	9456	3
cg21543150	13	20734889	-0.0674675947972472	0.5036512205153143	0.8934365953682626	4.723373972092997	0.09426107187803387	9456	3
cg21543346	7	2191763	-0.3034481448318426	0.2750647160298343	0.2699454511129612	0.39197585496044746	0.8220221584970486	9457	3
cg21543434	1	228475463	-0.06741763048366962	0.25785617220276785	0.7937421112108853	5.582808080529134	0.06133503656995306	9458	3
cg21543519	1	168147972	-0.35244045990642486	0.6034896514988611	0.5592175211277453	2.6692831960702934	0.2632525087667915	9457	3
cg21543536	6	116601288	0.027172614252474362	0.30402725350837573	0.9287834245482074	3.2158482497630168	0.2003029867814684	9447	3
cg21543589	20	30225685	0.05066860446709519	0.08338525383214505	0.5434231718615382	0.24658011391291712	0.8840072129284495	9448	3
cg21543670	4	24853086	-0.15324960283863062	0.20868851735599753	0.4627378164240085	0.9246227466292711	0.6298261983358459	9457	3
cg21543859	6	45391645	0.1494692710252537	0.17791928147243966	0.4008545805230102	0.09924112897332087	0.9515904232092371	9449	3
cg21543897	14	105584462	0.019480548542254242	0.1951126366007116	0.9204693049490055	6.572074037530854	0.0374017786290705	9459	3
cg21543918	6	138893159	-0.0023605906350628028	0.06163516113687055	0.9694489569480569	1.005294202062732	0.6049272349277395	9458	3
cg21543987	7	1272486	0.343999926077906	0.33366915291031474	0.30255904921740956	3.0062727993276392	0.22243143110869815	9406	3
cg21544121	7	618885	0.18568825446980766	0.19315382926037292	0.3363766820640966	0.9762544634256108	0.6137747764586556	9445	3
cg21544219	5	566410	0.03445507436068638	0.12093192759828554	0.7757108209116005	2.4325564813494385	0.1188389483293218	5536	2
cg21544236	1	47779610	-0.7090473515426515	0.5287189218578001	0.17989879053954194	5.646180703966886	0.05942202369927503	9451	3
cg21544377	12	62997103	0.7520858782511421	0.5723341873926652	0.18882341736145702	2.490498657685537	0.2878691251065214	9455	3
cg21544402	1	151129160	0.8164370912306249	0.6905011640572513	0.2370536199534511	5.0025530533381355	0.08198028178516352	9459	3
cg21544415	12	26288686	0.04459404981284129	0.1270645027613846	0.725621357159396	4.25832880342384	0.11893663559082582	9447	3
cg21544416	15	71125838	0.021186954845091952	0.17399083513880778	0.9030807600938375	1.3345264778679162	0.5131109199618427	9453	3
cg21544633	11	12494428	-0.037699702161869963	0.12075108780410544	0.7548809010841357	0.45318202449795947	0.7972467797885775	9455	3
cg21544698	12	130935962	0.17342183784846715	0.21990716898318574	0.43033773706987977	0.7317842412100879	0.6935776199079761	9437	3
cg21544713	8	61326407	-0.06259006169971768	0.09856317158671947	0.5254122182273634	0.058832361647885995	0.9710122636781741	9455	3
cg21544781	6	110802093	0.07042897744062387	0.12001133786993222	0.557302640530224	0.5268864754094499	0.7684012374193017	9410	3
cg21544805	1	8334656	-0.016403313801252862	0.07686809261146413	0.8310184014321309	0.292434639455156	0.8639699250726853	9459	3
cg21544975	12	131526516	0.4815928203761525	0.3473355943580748	0.16558372179684	0.26118786381387216	0.8775740568724706	9447	3
cg21545013	1	8407891	-0.11833687947507494	0.12909099415779388	0.35930325600455276	1.0657471567537928	0.5869159950276902	9451	3
cg21545248	5	149402498	0.09423794718260074	0.1522912572254421	0.5360476151306228	0.908202134448227	0.6350185504404402	9456	3
cg21545293	11	101788585	0.14399280660269084	0.30262816831731365	0.634211398083382	0.3914258380288206	0.5315508714546586	5561	2
cg21545313	3	169381972	-0.21771544171252805	0.3064580020228781	0.47744059309644427	2.992258808191878	0.22399548040457545	9459	3
cg21545390	7	96627190	0.03315706731776988	0.09752159226826096	0.7338586442049848	0.10199952022797101	0.9502788984910172	9347	3
cg21545467	11	124543651	0.07790075590080422	0.44297040448730585	0.860403965364312	0.7198469917381578	0.697729703233782	9452	3
cg21545522	1	205238299	0.10193165494497794	0.2321717027093363	0.6606357032948067	0.09367812947542727	0.9542409562521168	9424	3
cg21545535	5	176809747	-0.19898656371908036	0.24268723883853957	0.412255975872117	4.535194678568219	0.10356070263779299	9454	3
cg21545548	6	26296575	0.15171386137670353	0.19904737318094204	0.44594078540174387	1.5801712862106514	0.45380592826912164	9449	3
cg21545605	1	36590481	0.16319599042972122	0.1608514493680201	0.31030807248049735	1.5025423586262054	0.4717664716371171	9408	3
cg21545720	1	32405083	-0.15389340594690284	0.1800909714653217	0.39281056989356133	2.930298931041955	0.23104345586595346	9452	3
cg21545762	3	183959118	0.029724756946965084	0.0816553210479993	0.7158377067657975	0.48064985682204586	0.7863723048465773	9458	3
cg21545836	6	159796400	-0.5069715683554591	0.8063682961918018	0.5295391275717063	1.9223775629405828	0.16559479604154254	5547	2
cg21545840	5	168729558	-0.04866501601780215	0.1755932460452956	0.7816677820222273	1.3370225342125615	0.5124709425162126	9457	3
cg21545849	20	40247209	0.10590392073276879	0.6895969726673951	0.8779459185591871	2.5459894210785743	0.2799918703946291	9459	3
cg21545857	2	242710824	0.11536018651247862	0.10787968982049853	0.2849159958600418	6.571801539939619	0.03740687492353677	9438	3
cg21545859	3	5068037	-0.06877056471089978	0.24830206381425504	0.7818082688360154	0.33754648239101476	0.8447004249291269	9454	3
cg21545862	5	174159294	-0.06046534220924205	0.19819050289501614	0.7602999064156267	0.8054104323911382	0.668509135946922	9427	3
cg21545890	4	106394391	-0.2566497449811311	0.42789534237880067	0.5486424639490267	0.16622659428043768	0.9202468799738495	9453	3
cg21545902	13	33590083	0.2742784360011277	0.4274173376913296	0.521060801899681	4.373478439239683e-4	0.9833151655817076	5549	2
cg21545952	22	18925277	0.10820811551075776	0.23182036965213274	0.6406603625547991	0.3183647663454286	0.8528408009728806	9457	3
cg21545977	1	11741439	0.5953813407441038	1.1148332733235518	0.593304067470679	4.05841601567264	0.1314395790531388	9400	3
cg21545988	6	31502516	0.015808939525160874	0.2591720776045862	0.9513609212858662	0.16542957988580356	0.9206136780598121	9454	3
cg21546022	12	47052349	-0.017884828385024063	0.09312371668365677	0.8476995189844102	1.580051597300441	0.45383308685025947	9349	3
cg21546057	11	65656326	1.5381737013970882	0.8828719643224854	0.08146668518469469	3.0193555631576494	0.08227615467955245	5557	2
cg21546132	1	20465494	0.2095626790927231	0.25976808014036257	0.41982210982796386	1.3273389544873595	0.5149582357470223	9458	3
cg21546155	5	159894937	0.02954249767626356	0.5114943571988285	0.9539420060978702	1.0653526380055913	0.5870317811290906	9457	3
cg21546184	8	65283649	-0.1537366422008424	0.2133504036662006	0.471166207849482	5.136062157988238	0.07668638631516307	9457	3
cg21546211	11	113658724	0.012054043703715987	0.1232264664835619	0.9220750276743015	0.29234808074957525	0.8640073179410366	9455	3
cg21546226	5	124919308	0.38888616002018933	0.1988730579778196	0.05053007504983265	0.028428570141425597	0.9858862609191015	9445	3
cg21546300	22	47050341	-0.19257826745510162	0.25143341616465653	0.4437229928373989	1.027950828975434	0.598113098798936	9458	3
cg21546347	19	38806874	0.29666806958825215	0.6861360705104432	0.6654688998078291	0.5976278436281233	0.7416974103037611	9459	3
cg21546522	1	234667549	0.25539336459122497	0.1884789211560898	0.17541007471920542	6.23130862734652	0.04434947918119646	9456	3
cg21546532	7	86084870	0.1642968726818649	0.10380559665770545	0.11348161012225592	0.05077846991177661	0.9749303611897658	9435	3
cg21546601	1	31982773	0.03930737496563862	0.26963143410295864	0.8840935877785292	5.505629854083911	0.06374816198022705	9459	3
cg21546610	17	3844820	0.10754098998957712	0.27921544572496304	0.7001232046432933	3.217469691930947	0.20014066273555758	9459	3
cg21546671	17	46655387	-0.015414610424071504	0.39244021368066173	0.9686680482625082	2.7166272991809963	0.2570939621081992	9451	3
cg21546821	2	10975271	0.002989184071870334	0.15362857995527104	0.9844763692974586	1.056149483485761	0.5897392778241013	9456	3
cg21546837	8	314072	-0.12247643376702179	0.20115212399992324	0.5426075128260024	0.7512277102489854	0.6868675122102099	9455	3
cg21546868	14	105603986	-0.26459944222932175	0.2320671688536753	0.2542093478904718	3.9313717873363436	0.14005978754126944	9457	3
cg21546874	1	9294571	0.943941938598467	0.8974107925252522	0.29286817215961103	1.0205946612302057	0.600317059633375	9278	3
cg21546975	1	18626865	-0.2915457733922382	0.1805561989874712	0.10637366296439096	5.136773048974784	0.07665913332851454	9452	3
cg21546981	4	646089	-0.025187542679513196	0.11595361303505484	0.8280362346561057	0.24418720198609292	0.8850655216136778	9455	3
cg21547054	1	230458393	0.28591379144429063	0.19874015674918466	0.15025503987283526	2.60372665126055	0.272024450378065	9458	3
cg21547095	6	33360836	-0.6172175123875007	0.21764441540565235	0.004569693923555166	7.208118887414633	0.027213028164759418	9453	3
cg21547118	7	1447417	-0.0024950041687299067	0.18872593025852294	0.989452073088312	0.676649664975876	0.7129636565212636	9457	3
cg21547190	19	33793141	-0.4833389907614799	0.5906571166750328	0.4131817770820333	0.13668261995370617	0.9339416555675809	9411	3
cg21547283	8	10573804	0.12867030112138286	0.44245477058198696	0.7711965862110496	0.3202522415296876	0.5714560964652673	5552	2
cg21547345	12	49716923	-0.41202529531667537	0.6295299398462579	0.5127918247557031	5.0522320767900855	0.07996901447524905	9433	3
cg21547364	9	998533	0.020062903705576958	0.05445787978602054	0.7125664987318203	1.4842052452261614	0.4761117789399684	9447	3
cg21547371	3	52869521	-0.1705329501306456	0.1773749014306673	0.3363377100945747	1.490214980014	0.4746832734891546	9449	3
cg21547557	21	45565564	-0.07413183330610428	0.13901363625939397	0.5938465346163162	1.3454568446487896	0.5103143236013834	9458	3
cg21547624	8	1993157	-0.187827982630219	0.34670063578079835	0.5879849508468116	1.9456224061389105	0.3780188552210377	9445	3
cg21547628	11	364623	-0.1268186249814625	0.08418725738010342	0.13196774960349583	0.9932303680318361	0.6085871328125605	9458	3
cg21547649	2	9142741	0.27359824618151934	0.19217438181606136	0.15453396847828219	0.4814862300079033	0.786043523242461	9459	3
cg21547690	14	42077327	0.014209699041125333	0.24143787156337437	0.9530680192887584	0.482933544758222	0.7854749028176669	9447	3
cg21547708	17	71161160	-0.09189642822370067	0.2663161035745545	0.7300453303458024	0.044121771392174665	0.9781806760267231	9458	3
cg21547763	1	162351976	0.5995545296297923	0.25136853005003146	0.017071627008890547	1.2319048473659429	0.5401262212494284	9441	3
cg21547824	12	133303324	0.09156380651006732	0.1554984878037423	0.5559682781415228	0.6005250897273268	0.7406237481929634	9408	3
cg21547976	19	1206451	0.2315577271703545	0.42659478582736526	0.5872641599448158	1.452818733812451	0.4836424587207075	9458	3
cg21547979	19	49141364	0.0831510404813774	0.1938067952010258	0.6678934654955092	1.5896800681623882	0.45165347830783786	9386	3
cg21547982	3	66023480	0.1392366259820681	0.2546963279991633	0.5846006543064973	0.5992843076056436	0.741083367102779	9458	3
cg21548021	8	15873055	-0.11724923253360546	0.11431667113795788	0.3050551929185059	3.2213848592109335	0.19974925388126816	9437	3
cg21548029	5	140515675	-0.012563658037325977	0.051702615010334345	0.8080065573055338	7.805136801683705	0.020189988811018817	9458	3
cg21548032	12	104850767	-0.23885798812955622	0.5577822176624817	0.6684851005859096	1.132601315709206	0.5676213852105689	9451	3
cg21548038	14	50517157	0.23238496217795837	0.21923053533290512	0.2891433651776547	0.9822724667268432	0.611930702944676	9458	3
cg21548071	3	105088546	1.4815603993929174	0.7711899391417465	0.054714622208866553	1.930401013991792	0.38090681760030326	9458	3
cg21548096	12	69326897	0.4126514819809105	0.6461185813633848	0.523042741041027	4.24914501151231	0.11948403608800108	9440	3
cg21548116	4	100009993	-0.8263688936427417	0.6042296497461729	0.1714246569433338	1.358973861794312	0.5068769885836579	9438	3
cg21548131	3	173639566	0.23066735685237	0.1566560199567911	0.14090077725132935	1.797663492479375	0.17999522410335733	4833	2
cg21548152	3	49306815	-0.04956310393700131	0.2081230032680233	0.8117699329342891	6.7423980049605765	0.03434842879251589	9440	3
cg21548155	11	32456340	-0.07973425004487929	0.2054220421760903	0.6979061691733665	3.345788093935682	0.18770305736167775	9447	3
cg21548220	19	46284048	0.15928688794038579	0.13027776641419359	0.22145386557913038	0.6364263572761537	0.42500783530704767	5562	2
cg21548340	11	2241518	0.12424289299212192	0.09556332753478998	0.1935630727198429	1.0035132892663021	0.605466136152949	9397	3
cg21548414	6	45983585	-0.373945474095808	0.6175940455767913	0.5448551283758795	1.8176794521242743	0.402991533451184	9453	3
cg21548464	13	50707937	0.3556466355732633	0.4112551109480691	0.38715762727557573	1.8732003678235352	0.39195815830295333	9453	3
cg21548719	15	68128633	-0.2703827285244151	0.5209728824954982	0.6037636827008006	0.7034757892722899	0.7034644796281129	9406	3
cg21548749	6	32096524	0.05233167533817319	0.14064492610353665	0.7098305804395979	0.12501830925325602	0.939404462877001	9455	3
cg21548772	3	47422338	0.26153961049746016	0.6900730016411549	0.7046857731102903	1.579106832626418	0.45404752022772144	9442	3
cg21548788	4	77997565	-1.4118319529559131	0.9858144678692048	0.1521015469365246	6.8175410425115865	0.033081848812506164	9456	3
cg21548813	6	291882	0.012766206943913972	0.02733536796715058	0.6404844332273627	0.5633428217027047	0.7545215714051747	9455	3
cg21548869	14	105834472	-0.2665874846352394	0.7560980845176783	0.7244009317319249	3.748476545403861	0.1534718260112269	9453	3
cg21548940	5	162921557	-0.08189109966148754	0.16941169716943935	0.6288222860243168	5.271732656390535	0.07165686414890966	9456	3
cg21548950	15	90040550	0.12230637330999067	0.12379607135867846	0.3231690472250894	0.33642617264853913	0.8451737205339312	9452	3
cg21549161	7	67722023	0.027519921214579073	0.07775282242133925	0.7233830082485552	2.7771787720499677	0.24942690166275427	9455	3
cg21549195	19	52452368	-0.06995547946731591	0.059790521358025976	0.24199713592235464	0.04833708159218823	0.9761211796525784	9445	3
cg21549225	7	97953446	0.015732680556787386	0.06245478778616174	0.801114405151986	0.97284828697781	0.6148209796878925	9455	3
cg21549285	21	42799141	-0.0023050099827725138	0.06635084030974983	0.9722872836195802	4.603629413625216	0.10007706830050903	9454	3
cg21549294	12	127865703	0.589768382153546	0.47258719236019714	0.21204689203327579	4.060487689235988	0.1313034995928103	9397	3
cg21549333	12	57623775	-0.39537624366376345	0.9549574553496539	0.6788558109167298	0.49335152325176207	0.7813940103851084	9441	3
cg21549422	6	70993107	0.06390099760736834	0.10433350277582615	0.5402277462514123	1.2032143058891123	0.2726801873021438	5562	2
cg21549434	5	177708304	-0.2274315025990256	0.35211586335880574	0.5183443652552671	2.7546358675898173	0.25225420906688895	9442	3
cg21549437	15	68356131	0.0023950551703306603	0.10860434982961553	0.9824056526215291	0.8599994781665361	0.6505092644520458	9351	3
cg21549497	21	44592641	0.2602393664686434	0.23337021647390616	0.26479244632903554	1.9493534037700222	0.3773143188545642	9455	3
cg21549577	5	102151720	-0.06487925700201636	0.17463953364292137	0.7102622979147802	0.34086236969126565	0.8433011195286406	9449	3
cg21549639	19	45394156	0.288336912183948	0.34351300831740805	0.4012577964251563	0.5362367713684364	0.7648172323317792	9449	3
cg21549695	5	74333288	-0.17897069499872748	0.19708750113749274	0.3638373583383076	2.4963206299414344	0.28703236057253095	9454	3
cg21549750	15	96483912	0.29403250121669344	0.25269740022397147	0.24459608909261185	0.8978571893655378	0.6383116759142324	9456	3
cg21549904	4	174090558	0.9302912393018845	0.9046887459997485	0.30380883409719056	1.4345672923243553	0.2310204978495411	5562	2
cg21549927	8	110987617	0.028068414180982104	0.1244649870267864	0.82158057849714194	0.4698387578790466	0.7906345888583423	9458	3
cg21550016	2	113992930	0.01352287249473172	0.03332881834511726	0.6849328163951375	6.100290113330569	0.047352055161723076	9452	3
cg21550024	4	123747533	-0.31291066392560907	0.12346102863929168	0.011261134565290093	0.5239225087334917	0.7695408394770972	9458	3
cg21550098	4	165900285	-0.0416736435779265	0.20336261549606005	0.8376324145185838	3.243170691094547	0.1975852098222718	9455	3
cg21550107	5	141846318	-0.23017648718389697	0.16084894556875037	0.1524272821975773	0.27577320293827556	0.8711974786587178	9438	3
cg21550141	2	102439950	0.5738198742094252	0.4729502868965331	0.22502379683912627	1.697803115044594	0.42788468061429547	9450	3
cg21550172	8	145018075	-0.4460720736354159	0.4622517780897617	0.3345457785490305	0.17718924377639111	0.9152165071247517	9452	3
cg21550219	5	135394043	-0.14768344585218615	0.21567768474136906	0.49350710174532775	1.1035002552408886	0.5759409576497494	9457	3
cg21550248	12	123011757	-0.12412951622486854	0.5080042268628834	0.8069617694686758	1.599820648589894	0.44936925981562514	9455	3
cg21550360	15	73075372	0.056651131283155826	0.821318465895778	0.9450088503892404	0.3794023024929929	0.8272063065815174	9455	3
cg21550372	14	100908908	4.77207751847561e-4	0.14989039090817152	0.9974597700895803	0.24012040237149862	0.8868670446623504	9456	3
cg21550442	19	36499839	-0.24416798902999245	0.15135526849282413	0.10669866727420073	0.6619882429327172	0.7182093910462274	9456	3
cg21550446	7	1660314	-0.13762072563792246	0.12968491723048287	0.2886022025063652	0.493046801038	0.7815130735115053	9454	3
cg21550483	17	6984106	-0.05032242812329537	0.19374528094595783	0.7950682024701903	1.3231828778120642	0.5160294513312371	9458	3
cg21550504	17	78800321	0.04585390081232113	0.23822416652397257	0.8473645452434267	1.1231047943319643	0.5703230084498025	9458	3
cg21550580	3	65755382	0.25616290849103174	0.16273256469217723	0.11545640904899279	0.6054511987976108	0.7388017962157762	9457	3
cg21550585	17	74223131	-0.13330920990394882	0.23328485544743452	0.567698771463041	0.4184346786604149	0.8112189067086635	9458	3
cg21550612	6	31094185	0.26339050513328954	0.149648467089363	0.07839738001471136	1.448180701361145	0.4847653349107273	9413	3
cg21550785	2	29439093	-0.19793522927296833	0.20085630652895536	0.32439970171901433	0.4873950752105323	0.7837246456506751	9457	3
cg21550804	8	74282865	-8.540555749966294e-4	0.033821168836723446	0.9798538795136804	3.0417828576679176	0.21851700774323402	9451	3
cg21550896	19	2099529	-0.8696805583871167	0.5327886212922459	0.10261247308423745	0.9785089201276502	0.32256720720670773	5562	2
cg21551132	17	53046152	0.6066720454318113	0.6125697610902661	0.32199224153293493	0.9160364852287016	0.6325359369929493	9439	3
cg21551182	2	106399873	0.29286248684633986	0.12147653342104354	0.015915110119989306	0.5010913381305462	0.7783759315007939	9449	3
cg21551185	12	65950729	-0.04988955560675728	0.13747976271528267	0.7166896408413016	0.025688053586305278	0.9872381057055934	9459	3
cg21551253	12	131418217	-0.04522951110218503	0.09649581038071035	0.6392698273588877	4.2907901303092455	0.11702179667655056	9459	3
cg21551271	16	867552	0.05584899537147647	0.05389634629736754	0.3000949886753849	2.298211933880109	0.31691997969970315	9458	3
cg21551340	2	1609508	0.03768396362631489	0.10097793566701524	0.7090069807051396	0.0545272226712506	0.8153649022645235	5559	2
cg21551549	6	155053894	-0.14246662441602687	0.1900926149064757	0.45358059096213604	2.722868482458031	0.2562929273409752	9450	3
cg21551646	2	55921064	-0.00841561924040539	0.36505655425693384	0.981608060747897	6.691857898553474	0.03522747541538019	9452	3
cg21551680	19	35761678	-0.15503278273266508	0.18227454031245166	0.3950218972905042	2.7285690472121766	0.25556346021431053	9456	3
cg21551704	5	80550860	0.04874545615807738	0.5499055647365779	0.9293653774383703	0.47893292029548085	0.7870476703618661	9440	3
cg21551725	8	23145460	-0.061523633022653706	0.7184795177121273	0.9317602928803186	0.18217053206390113	0.9129398648208171	9449	3
cg21551979	11	972057	-0.056681182933811664	0.22796803216306483	0.8036419404233239	0.7403480511504441	0.6906141356569435	9455	3
cg21551985	4	8561110	0.0493443065061947	0.15652068007485867	0.7525662081475849	3.783847410036186	0.15078147059172547	9453	3
cg21552001	6	47202394	1.130137811083728	0.7118969722204691	0.11239901219319762	0.9994475653385966	0.6066982171325143	9386	3
cg21552014	3	146026497	-0.10481665445473023	0.1295652770284415	0.41852249215652904	9.619387431080412	0.008150355642701041	9453	3
cg21552029	19	34855749	1.2358035937874374	0.5586703027486091	0.026963587449699775	0.9390564259574781	0.6252972058095132	9455	3
cg21552063	6	14212256	-0.08548875150490078	0.0899333003973392	0.3418178804675451	0.33877181890516744	0.8441830622940492	9328	3
cg21552081	2	60688411	-0.06253590316117773	0.15898990454315295	0.694073886786341	3.5553449566949364	0.16903111334893325	9423	3
cg21552242	3	157814326	-0.12441003287029999	0.10302410845810071	0.2272081837191157	1.2726175492933232	0.5292423758490407	9444	3
cg21552290	6	29578423	-8.14302250026333e-4	0.19100955206453973	0.996598509247006	2.4956284378773006	0.28713171852630487	9446	3
cg21552300	2	175629224	-0.020775707501122995	0.1889134419522424	0.9124294044141475	4.517781513029939	0.10446629907140209	9449	3
cg21552528	15	64443755	-0.2658458461338637	0.6525378299922965	0.6837120502980714	0.9539625011923676	0.6206541660799356	9428	3
cg21552653	19	57079146	0.07485218375924162	0.17577097622917506	0.6702166798579736	6.965195913517142	0.030727478586521775	9459	3
cg21552701	13	111090453	-1.3001479469954162	0.7862386239125146	0.09820266903382821	1.1952486677307783	0.2742733887225625	5511	2
cg21552709	6	94129636	-1.0681502233676736	0.5148939037875396	0.03803239064647232	3.49744634130694	0.17399596483264973	9429	3
cg21552867	2	84686507	-0.6519486928706247	0.6336813814188793	0.3035608444917398	1.0421778639956059	0.5938735078774255	9452	3
cg21552947	19	893353	0.015321021469922097	0.6861099300092416	0.9821845012058424	0.6991504685330537	0.704987480653016	9458	3
cg21553145	8	145578113	-0.1894383712807844	0.10596482474883123	0.07381672287353291	1.8979383810263046	0.38713988531040566	9438	3
cg21553154	22	36784489	0.16685925063141063	0.5492679608689623	0.761291857382093	0.1772072112237316	0.9152082851094855	9458	3
cg21553182	19	52956821	-0.025725151759342372	0.2657881528927305	0.922894610330865	0.5253958617983292	0.7689741455605996	9458	3
cg21553189	3	155520325	0.0016692471123177916	0.1487001353447238	0.9910434612299662	0.6525836552741586	0.7215945754621275	9436	3
cg21553199	8	22527157	-0.14244732004031363	0.1584634314966525	0.3686906613959469	1.3199489853408979	0.5168645181571564	9457	3
cg21553216	8	143460691	0.06579193643600778	0.20715492839472738	0.7507900910569998	1.2190314359691303	0.5436140678545374	9456	3
cg21553389	6	33385399	1.232000354002344	0.6242030420401061	0.04841389487098332	6.226400553988155	0.04445844808196253	9450	3
cg21553524	2	39893185	-1.9118333913778145	0.8969655059125091	0.033052430274110825	4.641623297721054	0.09819385432186521	9406	3
cg21553596	21	42688635	0.11015930550928987	0.20172430097325542	0.5850051569655397	1.6805807885245576	0.4315851753711698	9313	3
cg21553656	3	49569379	0.14596093879496602	0.1958490892767574	0.45610700707637164	0.26003113550399937	0.8780817610550655	9456	3
cg21553700	3	195600410	0.7674282285805908	0.6963934587822852	0.27046002538154656	5.695803045975867	0.05796583330340085	9442	3
cg21553980	17	109444	-0.0012775806812814344	0.06008133556608536	0.9830349129839225	9.637694507898972	0.008076091457842575	9454	3
cg21554013	17	43138521	-0.3251565898361349	0.41837740725143985	0.4370497088367804	7.763811117930006	0.02061151128602227	9457	3
cg21554034	2	127785512	0.047226407088152636	0.11521933388745058	0.6818920257385914	0.4456659416728275	0.8002485029703249	9455	3
cg21554139	14	102094597	0.02771926333725441	0.14722441698543628	0.8506579607371755	0.2915695445494902	0.864343713897974	9458	3
cg21554217	5	138897467	0.37896998116162395	0.18982356821183552	0.04588684308853437	3.5831497004315835	0.16669743934256698	9455	3
cg21554233	19	17757634	0.0073365482178169555	0.1428357640358963	0.9590358498871262	0.32679563281839413	0.8492532743170726	9346	3
cg21554249	12	56390073	0.6225468909724433	0.4297080920324383	0.14740267051512304	6.909760897459061	0.03159108088419713	9459	3
cg21554501	17	38474539	-0.28104675463223405	0.8959685842179487	0.753764661077498	1.1093703950894782	0.5742530090021917	9426	3
cg21554552	3	50378425	-0.0572120027702674	0.6894945931888755	0.9338700470901904	0.048807921336845424	0.9758914083765107	9458	3
cg21554569	5	52586721	-0.05645720873724709	0.18475892029084887	0.7599303115146834	0.7904942919810118	0.6735135625011611	9455	3
cg21554588	5	138720378	-0.5482900737373714	0.20838356487123255	0.008509447690644644	0.3648876011425486	0.8332314697451221	9459	3
cg21554616	14	55226755	-0.01718152187592502	0.1630720711494422	0.9160889457866065	3.1462433506629965	0.20739674547470624	9459	3
cg21554670	17	9967417	0.18660543264667065	0.1354125579892075	0.16818749313586598	2.689684722041311	0.2605807823109836	9453	3
cg21554723	19	46438944	-0.05840872680821418	0.08483964522775891	0.49116296824464406	0.057935981903846676	0.9714475590805702	9459	3
cg21554861	4	99851060	-0.02447878392732135	0.08582627563897496	0.7754808329638119	0.41221270966083107	0.8137465258067182	9404	3
cg21554886	2	242177550	-0.21472258689490856	0.22701883422710764	0.34423223887016613	0.4007723350403905	0.8184146468922574	9459	3
cg21554895	13	20703415	0.0802340478850824	0.06092704303421853	0.18787641133251223	5.381246622929569	0.06783864158772698	9423	3
cg21555085	2	1901211	-0.05370582957293129	0.18772534301443122	0.774811286723675	2.1762552178575745	0.33684661219757067	9424	3
cg21555099	11	114013794	0.086655613232102	0.16049236157451494	0.5892411291053719	0.06625633979377721	0.9674145582184049	9456	3
cg21555123	15	27494072	0.04173464049750259	0.0995779957200056	0.6751320239732548	0.3133921502291783	0.8549638641294713	9456	3
cg21555177	6	33173024	-0.2944835999944762	0.21909032045428614	0.17890970600331102	1.7861976252758835	0.40938517717044814	9454	3
cg21555271	2	43826133	0.006996381715081416	0.05311149119924124	0.8951977815605582	2.1189669006167344	0.3466348182012979	9457	3
cg21555346	15	52733625	-0.0066578930355730825	0.19457503094504575	0.9727036219201078	2.9810645909359295	0.2252527226189987	9454	3
cg21555400	17	257635	0.19887630662866232	0.21583373906627037	0.35682446211297403	4.533915867486493	0.10362694109923817	9458	3
cg21555471	15	41060201	-0.35925443340421265	0.6614171126860744	0.5870205662873617	0.5969677198635336	0.7419422567521162	9403	3
cg21555696	5	176225934	0.15032621934949952	0.09806353509661646	0.125288870403185	2.158641688228341	0.3398262422823952	9458	3
cg21555796	11	75141793	0.2795792815401604	0.4423093921124654	0.5273281609925529	1.239883186150118	0.5379758581926449	9391	3
cg21555798	7	6655727	-0.4491726231614902	0.40323649905777065	0.2653141233417411	0.5100375082592639	0.7749019652128992	9433	3
cg21555877	17	77128445	-0.010950720647414263	0.24298864927389413	0.9640540649791195	1.6781004237111738	0.4321207517502102	9454	3
cg21555940	2	219572463	-0.003367072984410209	0.19760647025507688	0.9864052753367182	0.660032680896182	0.7189119859919582	9441	3
cg21556039	21	47722623	-0.1081071545342063	0.2555855095912266	0.672311007337004	3.009786227765294	0.2220410256667516	9458	3
cg21556191	8	12613561	0.4079687675987119	0.580908331506985	0.48249547812761034	0.15000458282471807	0.9277413604880979	9445	3
cg21556223	6	3357004	-0.6069948354379487	0.19591787708081565	0.0019469304692665901	0.5563364010564736	0.7571694545008245	9441	3
cg21556281	7	27154720	-0.06431648390994667	0.16979904501906634	0.704851233184197	0.6217191261525382	0.7328167831778583	9454	3
cg21556309	3	9993818	-0.4715454469523833	0.6621964835665254	0.47640722010197717	0.20293899633375798	0.9035087375946674	9423	3
cg21556527	2	218071331	0.09607876581974917	0.16378848831461418	0.5574705838973502	6.488564245559754	0.038996549045521536	9456	3
cg21556683	3	38592798	-0.12394204105372239	0.2396293854686756	0.6049998823794307	0.7748760883190986	0.6787936881821016	9456	3
cg21556904	15	79198573	-0.04239412597242609	0.21282877596557911	0.842111320623681	1.8454044649376184	0.3974436036875919	9455	3
cg21556967	4	156132665	-0.019408058636065595	0.18230894258386449	0.9152197899328358	1.9697548777924232	0.3734849988653839	9453	3
cg21557030	14	88793311	0.08282824795491839	0.14220647332369948	0.5602631963782074	2.3638362261473427	0.30668990813759767	9457	3
cg21557108	15	50410962	-0.16150184712949467	0.0783449269555276	0.03926293026466021	2.2306556989037634	0.32780778967624197	9437	3
cg21557146	5	140503914	-0.048679748136943	0.047194942532264805	0.30232463317576763	3.983738874155886	0.13644012066127886	9456	3
cg21557159	11	107795699	0.5980387406350917	0.1610830018597446	2.051309600313812e-4	0.5734273519992289	0.7507266491245548	9454	3
cg21557180	7	30323717	-0.12885501276794886	0.2938174414912869	0.6609842445725392	1.6255694868283128	0.4436209739445297	9453	3
cg21557407	3	178865550	-0.06820898611445385	0.7273076493735455	0.9252816532445498	1.6895158623574889	0.42966135324057225	9456	3
cg21557445	12	70777528	-0.48201598263221573	0.2756767766448862	0.08038053650080236	0.8978599174634246	0.6383108052264592	9455	3
cg21557473	7	69289866	0.05626980302159517	0.25690510459292387	0.8266270485237698	1.7376904369667552	0.4194356262008358	9456	3
cg21557724	2	3317928	0.3808185852777752	0.2676665407328129	0.15481295851713675	0.4640008507692874	0.7929457859996513	9439	3
cg21557875	19	42348686	-0.1421399623231193	0.12489241134888714	0.2550790324655999	1.6458999805942478	0.43913429993121017	9457	3
cg21557879	17	56381668	0.30931906666815806	0.14353621869792685	0.031162643618649767	1.4633816975430594	0.4810948433597872	9456	3
cg21557914	17	4901038	0.9486243344187033	0.8747564484856679	0.27816800789044865	2.4181356890374888	0.29847537525253937	9426	3
cg21558038	2	224477904	-0.019231487679710214	0.127217166440839	0.8798411892930849	0.37250889853121255	0.8300623593509526	9456	3
cg21558053	5	36744026	0.10759027938186648	0.18024048817761187	0.5505566181459696	0.3764705007930607	0.8284197982213433	9459	3
cg21558068	19	1514009	0.061997477354968585	0.11361616378861084	0.5852894977864855	1.13722385278302	0.566310974700694	9439	3
cg21558268	19	2785419	0.6952444950066043	0.9564776628291818	0.46729946267983274	1.3052928664153296	0.5206660439720687	9445	3
cg21558323	11	66035429	-0.05541967863219729	0.8888080630108123	0.9502818754321598	0.05825439356236746	0.9712929112770865	9400	3
cg21558341	6	33159547	0.021312105870283354	0.08016844184318081	0.7903612128319906	8.071691362431514	0.017670729988130802	9450	3
cg21558508	5	133968566	1.574093761860636	0.9563966234855511	0.0997928410195024	0.8890852216873552	0.6411174491492753	9404	3
cg21558509	12	125299800	0.13270967618841645	0.1073812844157868	0.21650561512010602	3.5264999392450376	0.17148663085336416	9448	3
cg21558545	12	71834859	0.3458011737656893	0.5646102635033199	0.5402334880997686	1.6915854880227579	0.42921696412798566	9459	3
cg21558752	12	53208709	0.2795306973058562	0.22166729794150783	0.20729546331674684	0.3578075663265511	0.8361863507321665	9449	3
cg21558893	15	75950332	-0.052295858774443885	0.26473758835046257	0.8434061779423576	9.644789035862894	0.008047494180531857	9453	3
cg21558912	11	125933590	0.2524655457743579	0.24474493882851114	0.302285072273602	0.24057620662874565	0.8866649488049787	9457	3
cg21559049	12	51629194	0.14296741635740126	0.18575184434704453	0.4414963270925792	1.0126160084397902	0.6027167036239472	9458	3
cg21559155	2	208576199	0.7733904287709651	0.7946888512341976	0.330454386835553	2.638071336240267	0.2673930333030735	9457	3
cg21559386	20	43029652	0.1344255905208224	0.12094884736033522	0.26638539284566926	1.1712270336374904	0.5567641728228192	9458	3
cg21559452	2	131688463	0.16644067264134552	0.14739567552000699	0.25880925084329176	0.48139426345839215	0.7860796689288022	9455	3
cg21559469	19	19431446	-0.7785903958364006	0.7854945989941039	0.3215828656558492	0.8021101144047088	0.3704632279190637	5555	2
cg21559677	22	25595352	-0.0018945823464586048	0.15777915183937105	0.9904193826653878	0.1959102430649224	0.9066895936803611	9308	3
cg21559716	2	96944236	-0.13564192836928143	0.2691576983566867	0.6142967580192319	1.7731392642678032	0.1829940470678676	5560	2
cg21559747	2	240033412	-0.12121495420675871	0.22974178839555606	0.5977673638747923	0.7368949145465203	0.6918075580986651	9455	3
cg21559783	9	139378129	-0.9334974128854682	0.6407034236288465	0.14511960089454473	0.21561080685447212	0.8978022886810241	9454	3
cg21559943	19	55721290	0.1055003070280976	0.17833316350849415	0.5541244550959203	1.6987975761358243	0.42767197616704977	9458	3
cg21560076	11	108422996	-0.11378264611448156	0.1063190014587877	0.2845290795434661	8.034337119427304	0.01800386972060709	9454	3
cg21560142	19	47730821	0.05329323894851902	0.17562351463826836	0.7615457165515467	0.4697566730820518	0.7906670390641165	9431	3
cg21560157	11	71212402	-0.20595991076351833	0.6252584171015931	0.741853623827972	0.40026501845294216	0.8186222708868078	9442	3
cg21560241	2	193640765	0.09603917277535033	0.16014710277842778	0.5487105367981138	4.521000937885661	0.10429827364408542	9459	3
cg21560354	13	110408042	-0.3267398711046823	0.27228788354829503	0.2301473125131054	1.8437974083234827	0.3977630892142603	9455	3
cg21560413	2	27346765	1.0052408369896644	0.605202725825036	0.09671374226255867	1.3508940049248936	0.24512188646647395	5562	2
cg21560526	15	47753061	0.0651024921508379	0.10401149539794277	0.5313698312481954	0.5405786410127722	0.7631586649417635	9452	3
cg21560697	2	10054883	-0.4075123049027349	0.2627209036212918	0.1208723300281475	0.3429447906244565	0.5581343449534393	5561	2
cg21560774	14	39901815	0.7994055531997256	1.503590308198683	0.5949584000581836	1.2398925222307493	0.2654917684148541	5546	2
cg21560819	11	1539711	-0.6102625850682921	0.8784402569352926	0.4872360935918582	6.174190147355055	0.04563432640205921	9415	3
cg21560830	22	49879782	-0.11431681669442485	0.0738588427931231	0.12167665270258285	2.6263875783645463	0.2689596826649228	9452	3
cg21561057	19	40711866	-1.4112441660643924	1.0522165226946316	0.1798520202858619	5.872675585587763e-4	0.9806662739496194	5562	2
cg21561124	19	35994180	0.11193977774026875	0.26446446641296717	0.6720985471781886	1.4886669485284432	0.4750508280438245	9459	3
cg21561142	6	18265208	0.6070643926099663	0.4194085362016113	0.14777659857800426	1.6532388086988279	0.43752588713118423	9449	3
cg21561157	19	59065835	0.04409394525627954	0.1299912723814316	0.734453821087617	0.1539860363094128	0.6947548953668857	5562	2
cg21561315	12	52750200	0.06225049982088594	0.2652022629219035	0.8144195523432952	2.4296071944177866	0.11906273008714786	5517	2
cg21561470	13	114773108	-0.14641981823900746	0.2898147999017701	0.6134053300966967	0.23044908221297924	0.8911660180356743	9459	3
cg21561492	2	223916861	0.02134048701826107	0.06457904550479492	0.7410559724783862	2.0271866348415353	0.36291257373835895	9458	3
cg21561537	6	30654555	0.12727831235026926	0.6945933850653903	0.854608557499893	4.233582796861081	0.12041738071469855	9438	3
cg21561596	19	36239797	-0.20108527866571663	0.4249004975335965	0.6360329521976236	1.1731622668020625	0.5562256991368206	9442	3
cg21561701	13	114193150	-0.12178975443224867	0.16581105266869875	0.4626384155117394	0.32827052749433316	0.8486272256180107	9372	3
cg21561712	11	118895504	0.22030585945142164	0.24834261929172746	0.3750226321491571	2.8624013574852123	0.23902176153627733	9457	3
cg21561807	13	112631608	-0.4403044212474523	0.4220004523059734	0.2967749773442095	0.07981593102968554	0.777547010394505	5544	2
cg21561953	7	144967622	-0.10605479091371925	0.10865407138157746	0.32902607607860707	0.6838937011545062	0.7103859603095422	9458	3
cg21561989	12	133346281	-0.097402963232904885	0.14538616742690857	0.5028830855938649	0.4728758329064363	0.7894348916986446	9455	3
cg21562035	19	11280822	0.6923631688242764	0.2532651314913344	0.006261785624910629	0.28258465905456653	0.8682354637331642	9458	3
cg21562071	17	4938686	-0.08769958522544817	0.13033682609383915	0.5010307558086209	2.9002088721655275	0.23454579177094864	9447	3
cg21562208	3	9920698	-0.045965945740918515	0.18352385399622212	0.8022292696204544	1.6916005342264238	0.4292137350972023	9455	3
cg21562321	12	76671967	-0.4270845087839471	0.27786839996464663	0.12429262369606825	0.2514218880041059	0.8818697196772527	9458	3
cg21562656	14	105130703	-0.16969165147862	0.20450627085966738	0.4066730300255925	1.6701185218731087	0.43384877038671205	9458	3
cg21562750	12	92689433	-0.41235385208453146	0.25158815207317	0.10121253882165711	1.7353923286153943	0.4199178574604136	9450	3
cg21562801	17	80011196	0.13986763175644057	0.23767632034353753	0.5562105191975484	0.5920781212555185	0.7437583757837247	9457	3
cg21562809	5	67481946	0.047712102215980455	0.10623767173437755	0.653354334042784	1.4546870633310227	0.4831908679426121	9287	3
cg21562889	19	39322535	-0.014764199443347685	1.0028566250162194	0.9882538530752806	1.7680176013662738	0.41312345809356843	9425	3
cg21563049	22	18386798	-0.26861678237422104	0.18719266086153305	0.15129423109974954	1.5292890274855737	0.46549938019751	9366	3
cg21563078	7	79081455	-0.37318266167398445	0.41844299767526677	0.3724806730081588	0.0473770685007924	0.9765898366784276	9438	3
cg21563192	11	64133067	-0.26858620492042995	0.2915819749296616	0.35698023108974253	5.973748347406598	0.05044487244586726	9453	3
cg21563219	12	69867411	0.1759901632172332	0.2654109689044743	0.5072758010494682	3.2956305248037814	0.19246994594542666	9450	3
cg21563471	2	158184535	8.855003597651547e-4	0.10805116043899342	0.9934612534070534	0.4072573376910685	0.8157652339987277	9451	3
cg21563597	2	110371903	0.14295905249749868	0.49243070194977623	0.7715767662002975	3.0096984136769027	0.22205077504591042	9411	3
cg21563683	12	46767928	0.2421349317903927	0.2758076091392742	0.3799912363663583	0.2528208514429129	0.8812530836174106	9459	3
cg21563737	11	1765224	-0.04631113180436696	0.1280608795184894	0.7176257654239651	0.554587056339853	0.7578320194145998	9456	3
cg21563912	10	45693865	-0.09279504809430525	0.18266285161616697	0.6114444380901183	1.0432030758633244	0.5935691628045352	9453	3
cg21563960	2	88849691	0.16330635878414718	0.12944372708526408	0.20709233150250378	0.27256743356392815	0.8725950275123731	9458	3
cg21564128	7	45925242	0.1625833480783706	0.10201758750477893	0.111007815579273	0.03758179252387134	0.9813845519673842	9459	3
cg21564235	17	46688182	1.6439452918639326	0.7444364325219917	0.027222776123063834	2.513712988431117	0.2845470975244022	9432	3
cg21564242	3	179754761	-0.765596949289571	0.4473756249019155	0.08702449162567888	1.4169386018220724	0.4923973330510415	9457	3
cg21564289	3	172018688	0.037500246802990814	0.11234372406648	0.7385310764993993	2.841377608022105	0.24154758064023127	9308	3
cg21564365	2	236719876	-0.19825118955866816	0.5579033562300292	0.722327090439759	0.34870306650506905	0.5548482123638865	5542	2
cg21564495	22	49023277	-0.09760275034890425	0.17506214383301613	0.5771639894527514	3.288458243469095	0.19316140934729417	9458	3
cg21564514	12	125594276	0.06537667512645479	0.3513773425933767	0.8523990334710518	0.12781928788248742	0.9380897577947345	9456	3
cg21564527	19	12807645	0.8081912146126484	0.7291052187679975	0.2676589163306454	0.833857988503003	0.659067715879188	9459	3
cg21564660	12	50236950	1.810825506579468	1.0593240960633938	0.08737392840953612	2.262049934623138	0.3227023275184965	9396	3
cg21564728	17	62398573	-0.6072267786295408	0.5701505721305135	0.2868628979379469	1.4342250927290867	0.48815976160674834	9456	3
cg21565017	3	63804683	0.3262968608827676	0.25525326414976485	0.2011345361538525	3.7733599756134715	0.15157420259900625	9458	3
cg21565078	2	241069202	0.07890858720291324	0.17284289435061642	0.6480063214913969	5.247498647451332	0.07253041239813224	9429	3
cg21565130	11	125365004	-0.06694384434266495	0.18585202175796764	0.7186977915494084	0.3630385639766585	0.8340021639284483	9447	3
cg21565150	10	90751097	-0.02156093523904672	0.4747498910647278	0.963776241423791	0.917267625536255	0.6321466865667091	9456	3
cg21565196	7	157608642	0.4308522810086254	0.22528730723011722	0.05581760675304618	1.174810860229298	0.5557673930370485	9447	3
cg21565299	7	151664071	-0.368894	0.382166	0.33440877469014263	0	NA	1078	1
cg21565309	6	30313154	0.46761108373889454	0.7078552126892117	0.5088671198087982	4.536283478881429	0.10350433951849639	9453	3
cg21565353	5	140044452	1.2577824664513244	0.612087459850077	0.03988804179569335	0.5210949781138295	0.7706295590360821	9432	3
cg21565368	11	85437579	0.11874275220688557	0.14999012297197042	0.42855284098901614	0.10183279730453394	0.9503581184309349	9420	3
cg21565415	11	618993	0.16600611611326352	0.10494594986786687	0.11368955018999062	1.1910597061886898	0.551270396145931	9418	3
cg21565421	15	74592665	-0.0015876187535667035	0.07850259352692868	0.9838648624093249	0.17732501167992126	0.9151543807202442	9456	3
cg21565496	13	40762150	-0.02327115156163884	0.19806528541760846	0.9064699229784954	4.884806489088251	0.08695163412215522	9447	3
cg21565543	6	19714951	0.00599996564992165	0.06875547990602607	0.9304606576752956	1.432514948557509	0.4885773519017625	9449	3
cg21565550	12	100967522	0.07833229892273444	0.45886825556810723	0.8644536861042151	3.458607544676551	0.17740788325786297	9415	3
cg21565575	20	35274281	-0.28916386690349816	0.10463480606767454	0.005717574790715592	2.446961224962077	0.2942043713542681	9458	3
cg21565823	17	1173700	-0.016156415944457693	0.13856134781714458	0.9071761066804289	0.12406943001883423	0.9398502593141578	9455	3
cg21565914	2	162931175	0.03441294464666626	0.09686168298386992	0.7223804100332423	0.8525429509457115	0.6529390611176794	9457	3
cg21565937	2	709250	0.00947051942225809	0.06186673752961727	0.8783357071994444	6.185462775609512	0.045377840500033344	9459	3
cg21565960	11	61793285	-0.0522524319594905	0.23544775813260693	0.8243699930107534	0.44229724026338135	0.8015975379052898	9448	3
cg21565972	17	80109576	-0.14243021695980596	0.24695179110588075	0.564106239957019	2.2663420776164154	0.3220105278428068	9459	3
cg21566086	16	28509314	-0.20073298587786836	0.20537750942047206	0.32837837216040544	1.254038427049422	0.5341817118593634	9459	3
cg21566177	5	173312866	0.14552339833735203	0.0937765658328147	0.12070772895542342	0.5681406939994149	0.7527136916938258	9456	3
cg21566278	13	44466424	0.007990396266419971	0.1255182804021663	0.9492415737830482	2.7857999185855133	0.24835404270798456	9446	3
cg21566348	3	182510892	-0.26148067530406044	0.1668644237252386	0.11710891580369924	2.8485974288387017	0.24067718748064898	9430	3
cg21566383	6	32732764	0.17147163113844677	0.2347043555699689	0.4650322876457585	1.1305502355211738	0.5682038022943132	9454	3
cg21566513	13	24913084	0.02678962519010058	0.17194428353308133	0.8761874348938399	0.46713387607285745	0.7917045988152359	9359	3
cg21566548	11	61197759	0.0034290720841201948	0.6675696913321943	0.9959015640198845	4.498844875861911	0.10546011673889115	9459	3
cg21566550	2	203240691	-0.5276751335848124	1.0893844159754997	0.6281167892408637	2.8490259886929232	0.24062562071551705	9451	3
cg21566635	14	69522200	0.22268783426988176	0.29136232074027973	0.44468927770831573	1.2618090453634903	0.5321102774500948	9456	3
cg21566689	6	27534346	-0.03143451541250219	0.18196760328443295	0.8628496165757953	0.8819709013797419	0.6434020675610767	9435	3
cg21566771	2	7169401	0.11588897966341052	0.13692788128282213	0.39735724832358477	6.750903377566113	0.034202665861559275	9453	3
cg21566780	12	30908115	0.23829562571015378	0.532333334804823	0.6544104108600914	2.4706253058693313	0.29074384623923233	9452	3
cg21566860	3	11242797	0.13503331641238905	0.25022487110021974	0.5894399033759967	4.130765422744082	0.12676976505223758	9459	3
cg21567022	11	93067324	-0.14813523077475613	0.14027120130891635	0.2909394164630799	5.69352032319571	0.05803203103805997	9447	3
cg21567332	11	1501640	-0.31045820985120337	0.25358909961683584	0.22085532310227576	3.1341149890572595	0.20865825799125096	9457	3
cg21567371	3	48630540	-0.04230767360693835	0.1748840860064369	0.8088434130724443	0.7922930709310181	0.6729080838131697	9457	3
cg21567504	15	28344477	-0.2218126281346474	0.19146040602038228	0.24664780793012686	0.6521621020432322	0.7217466867546685	9457	3
cg21567625	5	159436125	0.8352159228104655	0.6537507288438882	0.20139913911945234	0.24382299883583614	0.8852267081149681	9459	3
cg21567649	2	43245642	-0.2519593754396148	0.22865550130904103	0.27049777352477533	1.222815856563031	0.5425864082983973	9454	3
cg21567958	14	104376199	0.14540578065774395	0.18543605046206796	0.4329644337234362	0.053199836103916584	0.9737507436971927	9457	3
cg21567971	6	164526833	-0.20270898287376396	0.16527835337869284	0.2200217651927296	0.05106031145064367	0.8212284181331633	5459	2
cg21568081	12	32113101	0.17471343289258004	0.46994850923745063	0.7100630313183026	0.06664678077814362	0.9672257175055925	9439	3
cg21568106	2	66805366	-0.49350841801034556	0.46420680035588763	0.2877266717778852	2.4532767911895283	0.29327680305894893	9424	3
cg21568145	19	47507399	0.04294887209184026	0.05847546183452539	0.46265817385577057	2.538510444515969	0.2810408568266661	9450	3
cg21568206	2	120861711	-0.10414759031599745	0.20116943153257308	0.6046600515050486	0.0749088072219777	0.9632383369094561	9457	3
cg21568286	6	28891111	0.32885677365036337	0.9262345945240495	0.7225544137484068	0.6125513873157592	0.7361836303180633	9309	3
cg21568317	1	222792261	0.8021707257706024	0.5417192007658305	0.13866335378150815	6.322421270958163	0.042374410050985155	9459	3
cg21568368	6	32812167	0.01989306991827107	0.12482348054778235	0.873377677396875	1.3115332437150666	0.5190439995495549	9384	3
cg21568453	2	58284130	0.140469230444358	0.13212880346304842	0.2877259676768036	0.39266963304858776	0.8217370574683538	9405	3
cg21568661	15	62411575	-0.32850674654904866	0.2474140879813608	0.18425711511479304	0.5834954161738714	0.4449454816792526	5558	2
cg21568731	6	80714280	-2.192526282144829	1.3258688529974934	0.09819814840968094	0.06161764386542931	0.8039572180526912	5538	2
cg21568910	1	2264056	-0.09336298254473847	0.21499734886384117	0.6641056119028049	5.439864544061345	0.06587921614083993	9452	3
cg21569006	21	34443672	-0.033747984351828575	0.41653318621685675	0.9354251581311954	3.195275162521562	0.20237404595055364	9449	3
cg21569090	19	9649368	0.31085881095938744	0.4543445336062261	0.49385405025333634	1.4437549730842325	0.48583924250349503	9357	3
cg21569150	6	29580360	-0.0854004556022429	0.234961956688298	0.7162575282328236	0.27109553731797764	0.8732374485502712	9452	3
cg21569394	12	96253460	-0.048774746361053584	0.5617988628084429	0.9308154826141748	4.323491572339224	0.11512396367670524	9455	3
cg21569398	5	33855241	-0.014794193208939549	0.09254150453920885	0.8729870317769053	1.7348131395074067	0.4200394809949656	9457	3
cg21569635	3	146187740	-0.10088434011955671	0.11045146404923444	0.3610418547659645	3.37212204057981	0.1852477759974458	9459	3
cg21569714	5	153798362	0.3209731345507971	0.253971585540977	0.2062963862884998	0.39693288740019517	0.8199872860180326	9433	3
cg21569844	2	86564582	0.02332834493938273	0.5194542678408173	0.964179577315051	2.4985490560325303	0.2867127234768659	9456	3
cg21569892	1	55116389	-0.0011805657685820554	0.17975648176815806	0.9947598639061095	0.509358168446057	0.7751652207985189	9337	3
cg21570020	2	242758118	0.3063363133410562	0.5339409577732904	0.5661525931662601	0.1346623179597081	0.9348855543219621	9446	3
cg21570050	1	182559195	0.05000906009867795	0.24716050461018318	0.8396553476940842	0.1345737825320275	0.9349269404841829	9431	3
cg21570130	2	178128687	-0.49261988839189624	0.46717465769485395	0.2916695252137181	3.854989342161736	0.14551229836738414	9452	3
cg21570180	3	130742015	0.013994793946330913	0.18757088062152152	0.9405244636952524	0.3333580416580357	0.8464712673825545	9451	3
cg21570209	19	46367987	-0.03594970182214955	0.06830396978219491	0.5986663322291932	1.0696495340761465	0.5857719277016943	9450	3
cg21570220	12	51419900	-0.3134337972168312	0.6575597045251392	0.6336027468494341	0.43110031570280744	0.8060978371085754	9455	3
cg21570468	20	35724588	1.3633623982574328	0.7752656139171121	0.07864979443460653	0.1630229217328656	0.9217221460589481	9457	3
cg21570528	1	65613405	0.7756550247815241	0.9968582249770206	0.436510275650258	2.191911339467329	0.3342200502911687	9427	3
cg21570608	19	3869879	-0.015548437110450538	0.18405895461681976	0.93267853302846	1.605118553524107	0.44818047721563076	9455	3
cg21570611	11	56239108	-0.787887	0.290895	0.006758958779441439	0	NA	1088	1
cg21570702	11	71814692	0.004364634820975558	0.14738812495111211	0.9763755335290599	0.13956493721815308	0.9325966668924744	9457	3
cg21570709	1	150592475	0.2559878251327853	0.183981040958416	0.1641097576919567	0.34601294456624	0.8411321707814549	9443	3
cg21570811	4	3362574	0.1590271877421256	0.1699205224694107	0.34932900830709723	3.296248071182988	0.19241052556049734	9448	3
cg21570818	19	5870366	0.20043558468462147	0.1963340198924048	0.307306202405603	0.022937420983930173	0.9885968044716402	9449	3
cg21570843	1	2789896	0.29762202027162715	0.2013057697331845	0.1392853710052974	0.17723701780633977	0.9151946455954456	9412	3
cg21570866	15	42867338	-0.15400899818471875	0.6489125784845527	0.8123977108600794	1.2224106887588102	0.5426963387049117	9454	3
cg21570988	6	32116841	0.16433312595055402	0.11097050010590383	0.13864063874812152	1.310415749177745	0.519334095004092	9410	3
cg21571060	5	92414263	0.024087497728875647	0.08399658200078422	0.7742902774409861	3.0062880967374452	0.22242972980282683	9459	3
cg21571160	1	207262553	0.08499714613741839	0.0897004530733923	0.34335017716545424	4.279120654990105	0.11770658399503796	9457	3
cg21571162	6	33219654	0.1295728692334174	0.26214615253159845	0.6211104169651325	0.01024482736625831	0.9948906835052262	9449	3
cg21571166	3	147133884	-0.16875242837915946	0.10680986325327205	0.11412220943024953	0.30208513496224787	0.8598110978875302	9312	3
cg21571339	14	86001111	0.2486247547829231	0.2952636022187775	0.399763685072015	3.685095949287307	0.1584132784298964	9448	3
cg21571423	1	155529057	-0.14439022969315435	0.15746722914779526	0.3591666652391486	0.44745622817851477	0.7995324864387873	9456	3
cg21571466	1	159895591	0.05767513894330327	0.4871252827578493	0.9057515301432156	0.41179406745511987	0.8139168779554729	9458	3
cg21571658	15	70785399	-0.35847274133942497	0.6674577978002284	0.59121803931795	8.10449357531725	0.017383274204805038	9458	3
cg21571665	14	74353524	-0.4902345668850303	0.6257648312211886	0.43338250146724944	4.1679878704036355	0.12443224411438777	9458	3
cg21571793	14	89910404	-0.0855244163784855	0.11992188873109483	0.475741996986901	0.6319204023854532	0.7290884664415747	9459	3
cg21571937	17	42634416	-0.8277654382553394	0.4785512589976863	0.0836781641597215	0.4990391929222115	0.7791750116068451	9451	3
cg21572000	14	69546193	0.38197939385321283	0.17295690068603314	0.02720779577944711	2.033475306175263	0.36177324694043916	9451	3
cg21572003	20	62899255	0.0737098815619544	0.12153446962509303	0.544187011523667	1.3508656854838754	0.5089360836354477	9284	3
cg21572210	19	51842233	0.8587532877078746	0.8793550391180802	0.3287812114686857	4.129508245986401	0.12684947610343328	9455	3
cg21572316	9	107690018	0.1089489037962817	0.4461299891880363	0.8070690520769905	6.950090531648194	0.030960432341973158	9449	3
cg21572480	1	53161198	-0.22689106648296584	0.14376294909415807	0.11451267302061799	0.001682088714060087	0.967285312965856	4942	2
cg21572599	6	44698734	0.36237829211293465	0.2483780839959879	0.14457101680114132	1.7756535364420851	0.411549173337812	9455	3
cg21572621	7	28998069	0.03654623471771041	0.3800410207735181	0.9233903848072543	0.7630551589498856	0.6828175540487852	9459	3
cg21572688	15	99391577	0.1527154857802189	0.18101736834821847	0.3988644503243041	0.5230138074776686	0.7698905602826348	9453	3
cg21572719	6	88855255	0.07846789607411804	0.1653338132586384	0.6350700870024788	0.6004897504627495	0.7406368348578759	9455	3
cg21572722	6	11044894	0.01856328946603451	0.21534924728743754	0.9313067502124446	0.24970464426329592	0.8826272374695484	9457	3
cg21572731	3	111804981	-0.021849764820679074	0.22550530747037256	0.9228117937351594	1.018003192056939	0.6010954153728139	9458	3
cg21572897	3	119277821	0.11495985808349536	0.20125390477185678	0.5678518609689629	0.500906606899461	0.7784478299932536	9455	3
cg21572914	6	28829332	-9.625916760604742e-5	0.1877339852847794	0.999590890801222	2.7649550573596824	0.2509560314553099	9457	3
cg21573047	13	41238501	0.44546816194145294	0.8345039031994912	0.5934716401222961	0.15500722819227505	0.9254236798204464	9458	3
cg21573135	15	71595576	0.21700280095349156	0.18971602191897746	0.2526943127522336	5.544030071029304	0.06253586570717697	9452	3
cg21573200	5	2739602	-0.1019547977577849	0.1538821410748034	0.5076180309952812	0.014955108831421465	0.9925503329412741	9457	3
cg21573345	4	15009110	0.012153529899703466	0.15534025052639022	0.9376386357814325	1.587266363203257	0.45219888647543915	9430	3
cg21573359	1	220132728	-0.24738694376239254	0.15290544317878543	0.10568242031603622	2.18110476789218	0.3360308243982928	9456	3
cg21573476	21	45109991	0.32969252974984703	0.2297001822150772	0.15119684347851484	0.8070592256746036	0.6679582463672395	9455	3
cg21573582	11	77300763	-0.3728072669064399	1.0366496356541481	0.7191260402594306	1.3903429848670819	0.49898886783191704	9396	3
cg21573601	10	89622589	1.050764587715696	0.8310927862209624	0.20611633520151235	4.242237156644576	0.11989743879865852	9448	3
cg21573611	7	89975649	-0.12845171405661265	0.2489896049203603	0.605929929370268	0.005655591510557077	0.9971761986930898	9364	3
cg21573651	14	38681111	0.07786954415055311	0.14472395003419888	0.5905386049901187	1.3918393584499271	0.4986156705799747	9458	3
cg21573692	11	126138778	-0.3648316045316347	0.6353748063226613	0.565833118139168	5.207657183183306	0.07398975867853282	9372	3
cg21573745	19	48640719	-0.3038004186037236	0.23366796127120334	0.1935539355878091	0.09392936958165783	0.9541210919813432	9458	3
cg21573765	19	41220765	-0.2701439888411714	0.3181593441344957	0.3958345872711872	0.4578965658990466	0.7953696666146391	9454	3
cg21573793	1	229643508	0.10689509200947278	0.48778489878446923	0.8265379434645863	0.28568462077593626	0.8668907577852659	9447	3
cg21573796	15	44394647	-0.12870183579401023	0.173912535777285	0.45927710927119697	0.003746430539808901	0.9511934852460686	4934	2
cg21573880	6	31628050	0.42427194461103085	0.6564414986666868	0.5180714720732131	0.0534144696253423	0.9736462495287255	9447	3
cg21573911	19	46733746	-0.04989163285183329	0.09471210760497457	0.5983523215828765	1.0424390317989403	0.5937959626208615	9455	3
cg21573947	3	65619088	0.11538609636579703	0.15266114172171608	0.44975024123707985	2.89835516357508	0.23476328232093363	9441	3
cg21574064	19	8661935	0.18747468474289553	0.2511304360339509	0.4553514511048554	0.5889925254493514	0.7449067302579435	9456	3
cg21574186	4	96445866	0.010599681329794396	0.24579836389545312	0.9656031007506851	6.257377484746268	0.04377516014837645	9458	3
cg21574204	6	28048958	-0.9748540809673615	0.8469533073919991	0.24972697785489692	2.896380309011116	0.23499520847696767	9411	3
cg21574244	15	42568411	-0.24598673234707052	0.132721575080542	0.06382443752662387	1.690505092842751	0.429448888734513	9379	3
cg21574271	4	96051461	0.11842414672968588	0.16226905235530595	0.4655117199269563	1.2077851332978429	0.5466795026507794	9452	3
cg21574293	14	74079184	-0.06738824521535507	0.4799152298911029	0.8883305459927965	0.9151146846115683	0.6328275401963301	9453	3
cg21574316	11	75062600	0.32338246669915843	0.7102694892971095	0.6488966992430152	0.2096412220036831	0.647048755917748	5560	2
cg21574349	3	185080951	0.16823018597778785	0.27731557334785517	0.5440911253851793	3.5650550171514492	0.16821245110715202	9422	3
cg21574400	18	47088309	-0.09554259062356538	0.6027159178876708	0.8740469794118668	0.7670359524463186	0.6814598278647119	9457	3
cg21574404	19	33792714	0.9270355842941436	0.8186339400895413	0.25745885626479925	3.32412838707901	0.18974690124972055	9433	3
cg21574429	6	143381827	0.2300179033451776	0.8824750272945565	0.7943617394004733	0.7213366794799171	0.697210197040318	9363	3
cg21574435	3	49027409	0.9108984312504134	0.5045754459863178	0.07103135190866396	0.24402732167728647	0.8851362767161817	9459	3
cg21574565	3	53855125	-0.11952223709271108	0.1860677839566866	0.5206403881914883	10.826548482925745	0.004457022924882906	9451	3
cg21574574	3	132400646	-0.09661717475437702	0.1409212742803313	0.4929584476966121	0.7548217434969847	0.6856343082481555	9410	3
cg21574675	19	45656942	-0.015468480740963868	0.46367038501912183	0.9733867562206677	2.814943475499719	0.24476132235323372	9458	3
cg21574681	12	51399126	-0.1386737471142277	0.2523118403164269	0.5825851676708391	3.6459520758123114	0.16154427296104013	9454	3
cg21574739	3	39199069	-0.0907009	0.417445	0.827993035213935	0	NA	1080	1
cg21574752	7	130354027	-0.7357379398095875	0.429460367887469	0.08668155966751077	0.29801025941247583	0.8615646953138307	9458	3
cg21574815	5	145562010	-0.9984285148302114	0.6735944522855877	0.13827649661054928	2.576203595377766	0.2757937989643242	9456	3
cg21574853	11	2182573	-0.08373409839397129	0.10696417255289492	0.4337305983444731	3.759315325666912	0.15264235196373027	9451	3
cg21574855	1	159827091	-0.10560095944417923	0.19151850572758444	0.5813678910483788	5.3242796955462035	0.06979870322860757	9457	3
cg21575005	15	28358302	0.0646225220291894	0.25449870188575113	0.7995567208082552	2.0126127727722025	0.3655667512946222	9459	3
cg21575078	14	105956409	-0.11375586001248066	0.7148814441528398	0.8735700060566065	2.2785795423369386	0.32004624718792335	9366	3
cg21575187	5	177558253	-0.3097786310467058	0.46858063297421265	0.508548220074042	2.3230326178809935	0.31301119918431486	9447	3
cg21575198	12	104324793	-0.06484716870292356	0.6375971156234694	0.9189903925226969	0.7259426396589934	0.6956063833226884	9459	3
cg21575283	1	115259472	-1.5521056633106791	0.4990345426684194	0.0018695001456250939	3.0740980043671966	0.21501467396497193	9391	3
cg21575465	4	128650393	0.2169377683513669	0.11754146754972983	0.06494630643037769	0.8287879342640729	0.6607405899071452	9392	3
cg21575509	3	138658704	-0.6095664305038491	0.5170889602675249	0.23846090681961976	0.16030622286201252	0.9229750175416622	9455	3
cg21575558	1	222763513	-0.2070058314580586	0.7178854937541094	0.7730750529436209	4.740579284415255	0.0934536542349211	9450	3
cg21575584	19	5690316	0.8571164339172468	0.6562423147077054	0.1915194096308235	2.405812799404231	0.3003200920306224	9456	3
cg21575634	12	131310417	0.4963231200784233	0.17266790487540118	0.004047477258655151	0.7560305312017941	0.6852200402903669	9439	3
cg21575667	19	1621692	0.10956874278951412	0.25104477977357514	0.662509550200896	1.1674411769566695	0.5578190856266572	9450	3
cg21575706	20	939653	0.12950419839429894	0.0718471148422002	0.07146726939662727	3.345927015732344	0.18769001979149988	9458	3
cg21575861	4	148538494	0.4032660397046563	0.7333231612166238	0.5823770828415977	2.7967350927109935	0.24699985081171483	9391	3
cg21575923	6	41139345	0.2174516881028987	0.1562762293706408	0.16408682276755507	1.0510032463601198	0.5912587008966173	9439	3
cg21575929	5	159344281	-0.04346554263244108	0.18314725042284458	0.8124041545323517	0.4482773595594407	0.7992042932084952	9453	3
cg21575951	3	69132959	0.31855346186063543	0.21796945923324296	0.14388947668048124	0.6746805950275057	0.7136659398309444	9457	3
cg21576003	5	6182368	-0.022691256702063924	0.08800830285289418	0.7965374440963989	1.3081823566886104	0.5199143573657594	9425	3
cg21576055	17	76888675	-0.17353434984777952	0.21544882822113076	0.42055712696467673	2.4006557803803643	0.3010954694739995	9455	3
cg21576107	6	26243121	0.09874727644027737	0.15441607770978688	0.5225053166198347	0.5706296719312448	0.4500088099866451	5539	2
cg21576154	15	90437891	-0.010946815893688141	0.0637225640402158	0.8636036562544269	1.2935216822338478	0.5237395076269675	9459	3
cg21576187	15	29963223	0.11628197464997485	0.19249382186958724	0.5457893963830615	0.42326243659979623	0.8092630839593297	9452	3
cg21576256	5	158655372	-0.4226099172053413	0.272917305627063	0.12150419242824338	0.025560985708993608	0.9873008308234058	9457	3
cg21576300	4	124107741	0.13170040391069351	0.13878226816384365	0.34263515607347145	0.21663801296330343	0.8973412930778047	9418	3
cg21576525	17	80796712	0.05278971204804684	0.2096594041083304	0.8012049700231563	1.5587955802683444	0.4586821510664853	9455	3
cg21576590	19	3204556	-0.19050648184737673	0.44330528976492034	0.6673840170574485	2.073100340752909	0.3546761461013541	9401	3
cg21576728	1	113683521	0.17703401464773263	0.11094597366842049	0.11056077280675804	0.7359808317253639	0.6921238150666275	9457	3
cg21576809	3	141319468	0.13930703973990954	0.19751258920149298	0.4806191170088407	1.9544298217061162	0.37635783066364187	9457	3
cg21576886	1	158900088	0.20793189377919935	0.16818555520565742	0.21633803105845523	7.12354311973153	0.028388488233900225	9455	3
cg21576904	18	12093625	-0.049489925396138584	0.31731281216435187	0.8760600315922884	0.5156097027649699	0.7727460177106951	9410	3
cg21577007	18	55315848	-0.8872192370977446	0.48707848657130054	0.06852908642386556	0.11985736178854148	0.941831701783751	9428	3
cg21577036	15	90844799	0.1863950509140217	0.1632780223488415	0.25362831992001805	1.624045630551975	0.4439591100486076	9456	3
cg21577049	2	228736449	-0.3702695027200099	0.3464018615207781	0.2851140126246277	2.1874801518899396	0.3349613670838403	9459	3
cg21577121	1	231175976	-0.1897672746636485	0.3972466682503973	0.6328591905364143	5.209758352797027	0.07391206698020669	9357	3
cg21577233	1	201507860	-0.4465531661773483	0.5976645144507654	0.45496481727067883	2.7034215295857775	0.25879714068017123	9458	3
cg21577260	17	73285714	4.077881992527228	1.5442761761163886	0.008274887620280382	0.5686601847702071	0.4507918149574792	5528	2
cg21577315	1	28559548	0.0031437793170781534	0.36399499477579694	0.9931088563567775	3.4882365024660404	0.17479904988202094	9380	3
cg21577356	7	150021488	0.20837304431403217	0.20100548112905606	0.2998973499457402	0.37849105132945887	0.8275832888110473	9454	3
cg21577406	6	87649719	0.013187288238481339	0.13062122910639068	0.9195836174341636	1.3492521868289626	0.5093468331423053	9437	3
cg21577472	7	2561029	0.5180748430105555	0.39685653843429497	0.19174097001154652	3.0463052163998707	0.21802345980470716	9431	3
cg21577547	1	25757404	0.32103363824828274	0.8619358928433576	0.7095529832033907	0.002519069186631367	0.9987412582874583	9458	3
cg21577598	17	80084751	0.0627130793125503	0.14972914336946877	0.675330507130872	1.2630760451469532	0.5317732923982077	9451	3
cg21577626	7	142564897	-0.048925120646798256	0.22602244541504432	0.8286281596055481	3.1778816230519533	0.2041417218221735	9441	3
cg21577651	17	6939140	0.23757376646283146	0.76758039946683565	0.7569336490543048	4.5603295765962555	0.10226735286388437	9419	3
cg21577836	1	175568710	0.008724724923973852	0.09444497453072441	0.9263969857131864	1.7097577545526441	0.4253347056604425	9447	3
cg21577889	1	60281077	-0.1811146716406646	0.14700549622795037	0.21793917341071364	4.590774448441867	0.10072238356953275	9454	3
cg21578050	5	115896354	0.12416173076325569	0.14529317724229326	0.3927948056099619	2.284939556266281	0.3190301144038128	9426	3
cg21578066	4	111119297	0.6210472301376047	0.5471233855586667	0.2563276977007577	0.16746352559056618	0.6823759615259839	5528	2
cg21578090	17	4488018	-0.043632287170184435	0.22985031533454678	0.8494430224072288	1.0645182892978653	0.5872767268220583	9452	3
cg21578195	20	62168727	-0.16436790470397344	0.30937119985771605	0.5952131758374677	1.7092555511677008	0.19108198741996152	5562	2
cg21578207	1	44870088	-0.2892459140035451	0.17960541613166534	0.10729920124563529	2.610064059645414	0.2711638495764771	9416	3
cg21578219	1	18434542	0.15792729338274228	0.1971179068794671	0.423026365023072	1.0110466843853005	0.6031898181276854	9433	3
cg21578322	20	30458044	0.49233963392388413	0.395949690609943	0.21370578393113576	0.022680492285689483	0.9887238120744689	9449	3
cg21578330	4	87829966	0.15873757798871532	0.21254712855604488	0.45516332695862277	0.6449109186195605	0.7243681949477754	9456	3
cg21578351	15	68864164	0.0910670836655744	0.21520356143843758	0.6721732923581867	4.672166503573863	0.09670566917814243	9447	3
cg21578397	3	2137559	0.07078802629663762	0.06858830678472744	0.30203869462473776	1.7290183271923487	0.4212582707854865	9442	3
cg21578457	11	84028582	0.04770557113454482	0.13393750234619692	0.7217073815175887	1.529071455921088	0.46555002266625856	9451	3
cg21578541	3	52260090	-0.8230158067326186	0.32696807588808013	0.011832065632765943	1.5117396389817983	0.46960196808708826	9455	3
cg21578543	4	155312795	0.24755970798524357	0.18367791564790756	0.17772514684984136	0.017759587147686495	0.9911595153553409	9459	3
cg21578596	6	32906460	-0.058272454234744565	0.2235979549396038	0.7943912380404122	0.28804862939450626	0.865866694516712	9453	3
cg21578869	1	33841931	-0.3189286666368742	0.25383956739445657	0.20896436602063587	0.975928125914341	0.6138749334961979	9458	3
cg21578906	22	32651345	0.10573411752282645	0.15119845361856948	0.4843602738582909	1.3009618549634054	0.521794770962896	9457	3
cg21578921	4	4393416	0.05723158434900209	0.10759534417384745	0.594784823679761	0.6652153693351672	0.7170514492594227	9457	3
cg21578987	21	40029669	-0.08931518360502128	0.1626326666222753	0.5828794990222614	0.863680322966039	0.6493131536426832	9449	3
cg21579107	12	49783192	0.08474117238574293	0.0533546514332962	0.11222707684411515	0.7421913088781191	0.6899779389494044	9451	3
cg21579197	15	37350102	-0.04478414998027519	0.18387652490611997	0.807575049929605	1.1386460886915726	0.5659084039534883	9458	3
cg21579209	7	138620362	-0.29244458884642754	0.24502807177847313	0.23266788528556814	0.4084222820152328	0.815290211816158	9457	3
cg21579239	15	43211292	7.637094359952625e-4	0.11662834358986855	0.9947753042320272	1.4373783419950885	0.4873907233034286	9424	3
cg21579274	12	115138445	-0.012339188004416945	0.19557752917587828	0.9496940161003241	0.504658947043323	0.776988698689316	9457	3
cg21579294	13	113997499	0.024252860371576954	0.10876193658309223	0.8235430308494166	0.645414233478864	0.7241859252454377	9459	3
cg21579399	2	11890700	0.6550670366346771	0.5811279037188334	0.25964362775638633	3.322390398857391	0.0683423927533819	5553	2
cg21579472	1	46595677	-0.0828299221212618	0.15213059629585512	0.586120907483945	1.0805272428863728	0.29857963811538635	5356	2
cg21579539	18	43751229	-0.0814701489476132	0.18073582705357638	0.6521558828862004	2.4800023686218644	0.2893838752183607	9458	3
cg21579556	7	127668506	-0.08830624488509241	0.13475440808715314	0.512266589532216	4.750760769456213	0.09297911464787338	9448	3
cg21579666	17	75306740	0.2031185762816752	0.23783394469824326	0.39308544942167534	10.449906311492805	0.005380612004760607	9454	3
cg21579710	7	69238693	0.45485056890037207	0.2238829864438311	0.04218968954776181	1.6155078494661668	0.4458583738853891	9452	3
cg21579726	6	26600049	-0.10568548034641367	0.15005717638942032	0.4812450907711126	1.6385390539914904	0.44075349547359344	9445	3
cg21579828	2	148601738	0.804150065595479	0.4657948697371911	0.08427478010248464	0.5136024213146049	0.7735219664060136	9392	3
cg21579912	5	32710815	0.026645498334883225	0.3636309863111944	0.9415863272388741	2.222621297332858	0.329127307996903	9455	3
cg21579982	1	51421695	0.09677916625191084	0.1932839106728351	0.6165753086988426	0.8724640420925129	0.6464677144177278	9447	3
cg21580007	15	41028734	0.13206616461095805	0.12461108185903212	0.2892234002897892	4.215198891611827	0.12152935434849592	9455	3
cg21580016	12	121887392	0.24853384634120557	0.2582175109428134	0.3357994908422559	2.807575773734208	0.24566464940616065	9459	3
cg21580058	19	50528391	0.5560050741228001	0.6518870475211317	0.39370573411701004	2.254211430018835	0.3239695610403666	9311	3
cg21580089	4	54424476	-0.23724303603878188	0.2324683572124158	0.3074728798569029	0.4045027458223326	0.8168895582247738	9456	3
cg21580173	6	32940045	0.40655252080472387	0.6040301799226078	0.5009049412133597	0.3273446377255663	0.8490201842029244	9456	3
cg21580213	11	94231278	0.04102958889369712	0.15992026188038092	0.7975163013298208	0.3305236126351198	0.847671749215428	9454	3
cg21580220	12	49435106	0.12795856252895377	0.3320756821207228	0.6999932946148295	0.6929519918622632	0.7071757941800029	9444	3
cg21580350	7	148680565	-0.2244187381095738	0.58458964129201485	0.7010591913939277	0.3421863785665837	0.84274303519276506	9437	3
cg21580376	5	148206412	-0.17917703975675844	0.3180204323222408	0.5731532718252811	0.6416984033235924	0.7255326518594122	9445	3
cg21580394	5	33502217	0.11386482900107515	0.11636419374555641	0.32781661770609544	0.4519672546284898	0.7977311625603947	9452	3
cg21580421	3	112361234	0.09551704138401883	0.1512769774383854	0.5277757413404143	0.19851471685123495	0.9055096374988151	9455	3
cg21580428	5	140792814	0.1544258848835352	0.12176271193024046	0.20470773221683072	0.3385801454690995	0.8442639699050573	9458	3
cg21580456	3	125775613	0.152408823818183	0.23385285086147517	0.5145756270865227	1.348592726128398	0.5095148079436858	9455	3
cg21580588	1	1685723	0.012185779735308778	0.8122772934549174	0.9880305889391334	0.014959895619369265	0.9925479573801312	9454	3
cg21580746	19	45001471	0.6895689838101579	0.27483366626811845	0.012105937370439968	3.6819794719488885	0.1586603165482502	9458	3
cg21580846	5	41510076	0.03347032261544253	0.059421364065984944	0.5732504602029084	0.9402460441251992	0.6249253839438591	9455	3
cg21581038	2	128284637	-0.4700248647494754	0.7103012081150964	0.5081467597113136	0.40571820071846915	0.816393262839639	9456	3
cg21581096	20	60882772	-0.16982344287804463	0.20574768249543549	0.40914644999428434	0.02629113591702279	0.9869404576555377	9458	3
cg21581267	11	57508449	0.08177664412280182	0.07013510366559678	0.24361955741750457	2.664559741760948	0.26387497412261873	9454	3
cg21581283	12	124826534	-0.15295423757325993	0.9471950907442483	0.871714385925105	1.3935509519766338	0.4981891394409512	9351	3
cg21581287	1	109792146	-0.04822618354321139	1.2034497113663958	0.9680346999865133	0.5283742669708645	0.46729115440380903	5539	2
cg21581312	15	35529473	-0.054556576867251946	0.08828029586836206	0.5365801621151018	1.6766489665937336	0.43243446794320206	9450	3
cg21581415	3	47460784	-0.15545054465567287	0.22038264711301644	0.48058216288505906	2.3761182991069965	0.30481228539938543	9457	3
cg21581504	2	68545960	0.023374702241288375	0.09360013689255377	0.802796651767624	4.761838049859133	0.0924655602948196	9443	3
cg21581531	6	71665574	-0.5339843445376269	0.5101231125436221	0.295203161249991	1.1149268341562113	0.29101346618607116	5562	2
cg21581733	12	107380930	0.2517358475791696	0.6220797654169892	0.6857214807477976	3.2118618772071326	0.20070262609163966	9428	3
cg21581745	4	13538908	-0.13536387986065657	0.2126102944973581	0.5243358850712856	0.8355970935258968	0.36065904806698623	5474	2
cg21581821	1	190444666	0.18743437455423445	0.5374531454286963	0.7272803701030275	5.290958561330614	0.0709713304004719	9454	3
cg21581845	1	15127680	0.2874881310676132	0.16855890283972136	0.08808913818233075	0.40685262153535107	0.523571328641029	5562	2
cg21581873	1	204329307	0.6760818617096473	0.3161436518664068	0.03247396278204673	0.13878792413430568	0.9329590571894808	9456	3
cg21582112	12	54421335	0.025924321953940788	0.06483676238094196	0.6892744705637208	2.4265582824069583	0.2972210499161187	9443	3
cg21582163	11	66112695	0.23493188889861485	0.5971030586444238	0.6939850557965028	2.380106203422029	0.3042051098259678	9450	3
cg21582240	5	136320310	0.06619154183791744	0.1296681142585188	0.6097229855443098	10.131159475153936	0.006310251552230431	9454	3
cg21582253	5	16181039	0.004218334899014641	0.06353890543615952	0.9470674947821565	6.49343447777907	0.03890170344760929	9457	3
cg21582311	1	229475308	0.12361642815631232	0.21354977991018007	0.5626804740920069	1.9909546544551486	0.36954700758973663	9453	3
cg21582325	12	121498343	0.0037656432322483967	0.13794520513899278	0.9782219651862305	0.11006964630136923	0.9464521889324277	9449	3
cg21582373	11	31818474	-0.1481095950263638	0.18652346495426286	0.42716433372275503	1.6453480524211546	0.439255501950095	9435	3
cg21582489	18	53260934	-0.08082312957588912	0.19499842803214243	0.678521931060383	4.446119924296096	0.1082772770183262	9451	3
cg21582570	1	113257894	-0.2183608418960043	0.7566556429778626	0.7728975866801082	3.096731708620135	0.21259510148970767	9341	3
cg21582582	3	182698605	0.03964241780346685	0.1952548346100562	0.8391122694864858	2.6535703477805157	0.2653288778710158	9395	3
cg21582611	13	114059771	0.16419730312503225	0.2132455031871327	0.44130471712009933	2.905450934864775	0.23393184483635057	9457	3
cg21582714	5	86564790	0.3372473030101464	0.36694217907683807	0.3580564589012289	8.612787886300374	0.013482079185420819	9442	3
cg21582758	5	179564602	-0.3659880493527098	0.3666308357704773	0.318159709972145	1.3667184789770805	0.5049179998183857	9453	3
cg21582780	11	59327931	0.033957345065875354	0.5103492152291019	0.9469499278761282	2.9518572309411555	0.08577892769256701	5549	2
cg21582785	7	3982778	0.17507984559454617	0.17619098971021466	0.32037209613941176	3.4627952724458844	0.17703680392863297	9457	3
cg21582831	3	47029458	-0.12547581507512007	0.26415268616251325	0.6347780981814908	1.1438563105718043	0.5644360684106403	9385	3
cg21582956	12	57422435	-0.0069325521748433315	0.4010532215366352	0.9862085613604789	0.0905168011096876	0.763521175322263	5562	2
cg21582973	6	28478268	0.20927393255427146	0.18190178811522117	0.24994721513206763	0.6040227330018051	0.73932966125051	9452	3
cg21583086	2	241065746	-0.1993485097979362	0.21069362786391382	0.34407030825249174	0.1257489643910099	0.9390613352092005	9368	3
cg21583155	1	247150106	-0.058457896378441454	0.23644576994110333	0.8047256186626269	1.247721358523393	0.5358716104954018	9458	3
cg21583160	1	48938137	-0.8091362278794608	0.45361403012386137	0.07446350849022396	0.8740362199037948	0.6459597330050038	9448	3
cg21583226	2	31360693	-0.8523268900704294	0.5849641651784301	0.14510028881914688	1.9167272318759048	0.3835199587171847	9446	3
cg21583412	17	27621436	-0.0900878204945584	0.25167324366961785	0.7203766195653966	0.5720216364971805	0.7512544886451118	9445	3
cg21583440	11	75186707	0.10753546692756023	0.13197835847496364	0.41518896794951177	2.3273151862172976	0.31234167034062504	9455	3
cg21583565	2	174219336	0.4631072198165026	0.6069413532317466	0.44545261946042963	1.12640109822161	0.5693838036629518	9446	3
cg21583668	3	49967678	0.11982521055639819	0.13627956149583123	0.3792601464527154	0.23123841538645587	0.6306070787390807	5562	2
cg21583690	6	33385779	0.12642879280508293	0.6053476522432799	0.8345628413021426	0.6203194082228312	0.7333298310828072	9400	3
cg21583694	5	135365401	0.033888446020291174	0.25461057604797893	0.8941149836216894	6.566637625668105	0.03750358266506843	9445	3
cg21583723	6	159360844	-0.04089410096161931	0.11844505199591002	0.7299004237122337	1.227452062745019	0.5413300937640699	9455	3
cg21583812	1	2346088	-0.06364687523294008	0.3745686803775606	0.8650727055514668	0.015628799569121873	0.9922160532617139	9456	3
cg21583821	2	242062093	0.11805291074063644	0.23309696750144446	0.6125379165957732	0.5192623342406307	0.7713360274328318	9456	3
cg21583850	1	112532802	0.8845516946344967	0.43784264908077214	0.04335744268118024	0.043035667746073786	0.9787120230875491	9440	3
cg21583957	3	156782951	-0.019042540428207674	0.08017503172314064	0.8122595306213094	0.15432194673299524	0.9257408219951363	9452	3
cg21584052	1	14149832	-0.1087318835520725	0.1849319795685582	0.5565617665849133	3.407013441775698	0.18204402584925752	9243	3
cg21584184	12	10532046	-0.21402054449586572	0.2271632681582255	0.3461188425836926	0.5560354178909068	0.45586205808564634	5494	2
cg21584222	12	3414258	-0.4183423925130769	0.32111431021779346	0.19264871994491145	0.11970045753705362	0.7293595947822064	5556	2
cg21584234	5	32709200	0.08135798440370141	0.5086396090515597	0.8729187902357887	1.200317288027128	0.2732582718646768	5558	2
cg21584241	15	63341463	-0.9642074158147858	0.5073350313050417	0.057363093135601485	0.7170570202471874	0.6987037054256321	9459	3
cg21584400	1	153931174	-0.5573157907693712	0.6698353501557985	0.4053981757440254	5.151704148933149	0.07608896170783552	9454	3
cg21584430	22	24829462	-0.038805170709978604	0.1914349604080667	0.8393641977738359	0.35629428635324734	0.8368192821818484	9459	3
cg21584461	11	65314913	-0.17856761942997051	0.1639217379677541	0.2760009855320846	1.5378398452544007	0.4635134284147926	9456	3
cg21584493	7	158342721	-0.059309489001011885	0.13613404438425106	0.6630763354534461	0.1931473072650308	0.9079430218352835	9451	3
cg21584495	11	17973565	0.28801550815572213	0.2379310463163638	0.22608712849895352	3.484433388947961	0.17513175642673395	9454	3
cg21584518	7	142033426	-5.134857545092671e-4	0.17666400870326976	0.9976808984362278	1.065137810756479	0.587094839727047	9456	3
cg21584627	11	92649211	0.10098885341320818	0.2125881142497198	0.6347551249187529	2.63669713614917	0.26757682220188506	9456	3
cg21584691	1	94801143	0.07717590569067924	0.165807569902676	0.6416059003621991	0.5380076993766925	0.7641403139404752	9459	3
cg21584710	17	72306141	0.13512494839558836	0.18424288454928608	0.4633104720985698	0.04644872186339023	0.9770432488467029	9458	3
cg21584831	7	3096281	-0.041501839051068024	0.22711380848039717	0.8550052705712036	0.9971664960353893	0.6073905722246546	9390	3
cg21584862	6	15133183	-0.24731168750786547	0.2840493819245162	0.38393741652104635	0.9304288652411266	0.3347515095092179	5560	2
cg21584883	1	93645960	0.06072028315489242	0.19569049866542257	0.756342462035821	5.36683913291931	0.06832909830480642	9384	3
cg21584979	2	235878176	-0.21254074669781314	0.21478696984717438	0.32239798812014486	0.581904115260774	0.7475515165501033	9455	3
cg21584983	19	11640070	1.2134240853904463	0.8589684381817957	0.15775786485759988	1.7516161476440797	0.41652530045831976	9452	3
cg21585100	18	55922747	-0.2458450491155872	0.4918223581614178	0.6171697573702886	4.807393799729386	0.09038319726119041	9416	3
cg21585138	3	50645106	0.22510302502135288	0.162712469493545	0.16652983036935426	5.161097554147316	0.07573243239448003	9434	3
cg21585162	11	128566387	-0.18721539438997395	0.16532273933019684	0.2574563297667334	1.7106777794837231	0.4251390913897631	9434	3
cg21585306	3	133476947	-0.16941627714228802	0.20918522548986454	0.4180054471511461	2.4358882248043057	0.2958377513113018	9457	3
cg21585409	7	5270512	0.07066291897412368	0.21659157266873114	0.7442354995520681	0.0012333782988543478	0.9719844633926064	5562	2
cg21585438	4	62067189	-0.35013582354103523	0.21782648404745705	0.10796510717944495	2.957916961159248	0.08545797009165534	5521	2
cg21585512	11	122030076	0.017850769506450447	0.037491307275556225	0.633981131264816	0.34706012498438343	0.8406918774889857	9455	3
cg21585640	2	98351171	1.4019784080208242	0.949218955368624	0.1396807174111487	0.9781297317604312	0.6131995499752988	9391	3
cg21585707	7	5535302	-0.3835739508294677	0.129356280315686	0.003024352175122532	1.2805734072760901	0.5271412690561394	9446	3
cg21585733	11	107799660	-0.12756397748650966	0.5200780846075239	0.8062407904268523	2.7089715062302218	0.2580799771573731	9452	3
cg21585936	5	146251545	-0.18445245367411886	0.1361878774005146	0.17560975166885798	1.4935949703748213	0.4738817385306159	9376	3
cg21585977	8	74416786	0.10871319494316226	0.1419810526518437	0.44386194083341773	5.487370079680313	0.06433284047145608	9450	3
cg21586107	2	85132797	-0.34181107505597236	0.6109813547860266	0.5758573749833745	2.9889386856717666	0.22436763543863456	9458	3
cg21586152	19	853540	0.053546260743354675	0.09798645543830266	0.5847456922863259	1.865883025725555	0.39339483082263643	9452	3
cg21586203	7	105650441	0.08084573752170651	0.2919549096382931	0.7818478896110982	0.05590153176559382	0.9724362426626182	9441	3
cg21586215	12	22777913	-0.5308185270768987	0.6445254533576534	0.4101780196643957	0.9551443841122194	0.6202875041494618	9456	3
cg21586223	13	49227121	-0.12814550722219056	0.1965044003334527	0.5143202909478174	2.0713195835324183	0.354992082786168	9424	3
cg21586243	2	264756	-2.1010453265320357	0.79204536166695	0.00798548095870271	1.2038521585578192	0.5477555987060589	9433	3
cg21586412	17	47653212	-0.013590993794588538	0.4388281111736232	0.9752925793281085	1.2823532846170886	0.5266723543396081	9456	3
cg21586453	5	36239673	-0.205266862869699	0.16999493787589506	0.22724422898463456	3.2041357934530477	0.20147944822322794	9455	3
cg21586613	3	158365321	-0.17335355436693667	0.13268940782332572	0.19139578742990232	0.7622485854480492	0.6830929808558857	9455	3
cg21586865	7	5230329	-0.9443451123916864	0.633869990324028	0.13627450718248008	0.2307159213025977	0.8910471270025686	9458	3
cg21586955	2	220042941	-0.290109655413861	1.1270834082711187	0.7968711081518232	5.873586195822306	0.05303553608651155	9343	3
cg21587211	13	97600043	0.15826338046378868	0.20428422796906856	0.43850425259524584	16.93214026045207	2.1049048027189493e-4	9458	3
cg21587238	5	42953590	0.11107389947107668	0.04951385505878111	0.024878167240881325	6.804800214707009e-5	0.9999659765777362	9405	3
cg21587319	7	157633985	-0.14612696537762276	0.1904722356865808	0.4429730179616527	3.0507787531291526	0.21753633682080156	9451	3
cg21587372	19	49589626	0.013851509105352057	0.08656244946826074	0.8728672674805014	1.4491142421165666	0.48453911361305757	9459	3
cg21587375	3	46786387	0.04536635961964391	0.21727536400831052	0.8346070172010612	2.8227702915147885	0.24380534322264327	9455	3
cg21587412	3	107244153	0.05268856370559165	0.5228088659407548	0.919725276486667	0.06380329472621035	0.9686018419398476	9413	3
cg21587460	7	44349295	-0.21211039900002387	0.1955631208854824	0.27809287784505693	0.13116375795548715	0.936522362126596	9292	3
cg21587469	12	56323816	-0.030104761872202172	0.12465381504613454	0.8091622355691271	1.6095910643355689	0.4471793510048703	9459	3
cg21587472	19	11705530	0.42328802322247944	0.22574773305934978	0.060786005881268264	8.462238433953342	0.014536112376965348	9453	3
cg21587637	13	25861355	0.4581913994420811	0.6680752834300594	0.49281528654054946	3.130291503218388	0.20905754047967576	9430	3
cg21587837	6	31525894	-0.4316721969496417	0.16805446055858364	0.010209708153504223	0.18576009061928964	0.9113028087862243	9457	3
cg21587861	12	32260103	1.1994469752021022	0.5099475054906696	0.01866780991557795	3.296242129338422	0.19241109719806432	9459	3
cg21588305	20	36149455	0.01775913839244116	0.09314513428618419	0.8487912465376237	0.5218631989769839	0.7703336090259565	9456	3
cg21588307	3	151986610	0.2514968109442033	0.7324487882566088	0.7313243665242409	0.5595300677016116	0.7559613459157799	9396	3
cg21588562	5	121187589	0.2056177824981436	0.24672952608052207	0.4046342666714051	2.830770964310315	0.2428319880063553	9408	3
cg21588838	3	190152481	0.025368428453116057	0.12741123902578033	0.8421792980752701	0.8610474361943333	0.6501685005334938	9450	3
cg21588998	6	14117903	0.08553220192186671	0.5420010780860173	0.8746079552937625	1.36859725858484	0.5044439077110704	9354	3
cg21589115	19	49867114	-0.15586555685330114	0.25053387753991346	0.5338539869353979	0.3264687080709274	0.849392106619813	9456	3
cg21589191	15	100466592	-0.6541610593419762	0.4437065516129183	0.14039811164738486	4.236684416750157	0.12023078097095798	9404	3
cg21589273	3	113416452	0.6985976065743785	0.544649253065521	0.19961263806097798	1.4356122714297763	0.4878212965862666	9459	3
cg21589280	1	85930151	0.32446017140876876	0.4857793748302038	0.5041867476940008	0.042672111551694175	0.9788899476677085	9454	3
cg21589375	5	137203358	0.28311599934605497	0.243540263235104	0.24503168568182052	0.26201807666316185	0.6087370868036622	5561	2
cg21589858	3	99566949	0.07338151271909167	0.14476698879345987	0.6122292215014613	5.8327315478596935	0.054130051111919576	9438	3
cg21589954	12	49214670	0.23899874550674616	0.21818863693527948	0.2733516447689008	0.47752649244975565	0.787601327888646	9451	3
cg21590108	8	23609057	-0.04416922347833437	0.09852104710563313	0.6539203083376359	0.777189571612911	0.6780089532086384	9456	3
cg21590264	5	37834850	-0.03747724488418799	0.3248629583258296	0.9081572110606669	0.7105076395986145	0.7009954940903977	9442	3
cg21590311	19	1040077	1.3000842956669838	0.6537682683078443	0.04674525020465131	0.8465266395787345	0.6549061606528187	9456	3
cg21590616	15	43398270	-0.5249449804812535	0.3206106976410174	0.10156188299557402	2.077899966268997	0.3538260102523959	9399	3
cg21590729	3	9929065	-0.004025732659614915	0.16355890660100975	0.9803633705425199	0.14975683204359758	0.9278562919299089	9458	3
cg21590753	5	108790430	-0.1321249859893928	0.1586362501891336	0.40491231810334605	0.9833248055580301	0.611608808417278	9453	3
cg21590827	19	58820522	0.17898863010938235	0.2374106263437406	0.4508972334137658	0.3674646339770988	0.8321585287164782	9458	3
cg21590967	2	120517099	-0.25174749714570777	0.8605978856161293	0.7698842704330903	2.4084493280483104	0.29992445160473163	9457	3
cg21590968	2	240399122	-0.1627861617605208	0.2562450804626935	0.5252489018995075	1.329215514212501	0.24894482656380626	5554	2
cg21591173	7	69063475	-0.6283975023478691	0.89607517407713555	0.48312975188848056	1.5777137804514663	0.20909031252814234	5559	2
cg21591278	8	1596244	-0.04844053940392975	0.23266393906677418	0.8350731197065857	0.1726815920918648	0.6777395058301547	5562	2
cg21591452	17	79304628	0.5268106794056372	0.22810129871075974	0.02091324449661496	1.5639400930070493	0.4575038191175297	9456	3
cg21591624	11	20623199	0.11801342201778774	0.17514660691555986	0.5004397880486013	2.241440824949319	0.32604482323708495	9458	3
cg21591693	4	159647782	3.9987767011450597e-4	0.20550043095987944	0.9984474192275063	1.4860325524099434	0.47567697636271306	9454	3
cg21591742	2	176980998	-0.03865192974220551	0.19141231354503055	0.8399712799909276	0.7733219858224815	0.679321350648686	9449	3
cg21591776	11	8041756	-0.09079670221091399	0.12142830976823685	0.4546175064468562	0.11122349641085204	0.9459063144309969	9448	3
cg21591807	19	49258851	-0.29100910602157093	0.2350161845970581	0.21562287957756368	4.671012466759784	0.09676148623150822	9458	3
cg21591820	19	33864430	0.43033578284427404	0.5911654263173908	0.4666473931909406	0.6497841741157708	0.7226053279017023	9284	3
cg21591848	15	42500463	0.7152319636225989	0.41080769220571817	0.0816768492376143	3.9949950351910437	0.13567438151839456	9411	3
cg21591938	12	29195033	0.07951649674481254	0.1442910051035268	0.5815759386972689	0.06723580671870842	0.9669408989300374	9453	3
cg21592001	5	132202174	-0.06264255197892298	0.64148104487369	0.92220783333023	2.700626009629581	0.2591591298939422	9452	3
cg21592003	15	74687517	-0.19085571604616935	0.14708292199346562	0.19442267992568532	0.78073517265127	0.676808043385681	9458	3
cg21592091	3	160427542	0.060611219220629176	0.13474344352153386	0.6528352934476239	3.6810316717022227	0.15873552351071732	9429	3
cg21592158	11	111750640	0.07883781565424428	0.1521361344036127	0.6043147416155092	0.5597621712805871	0.7558736203392562	9459	3
cg21592241	11	2735126	-1.5590962733934681	0.873705180591976	0.07434814492065317	0.4122019780975251	0.813750892204611	9378	3
cg21592262	19	39811073	0.07025336575599642	0.1094721002436417	0.5210376222927768	0.7648474837830765	0.6822059127253727	9335	3
cg21592293	2	25264883	0.8965354796001307	0.5357444562873106	0.09424097453649657	0.27872323125759946	0.8699133972937433	9331	3
cg21592463	5	85756447	0.025442113056430956	0.2410348647399128	0.9159364902834366	5.290152335934722	0.07099994561213654	9455	3
cg21592690	4	88528331	-0.24803461485876097	0.13262120500530356	0.06144931215167979	1.2654104452091983	0.5311529686861236	9408	3
cg21592803	19	54199923	0.14130736183981937	0.18159770961014074	0.4364899892140976	1.8123211556552041	0.4040726551024681	9452	3
cg21592827	6	41411051	-0.7361884542430028	0.4000540506640189	0.06573558200985742	0.7542156638096991	0.6858421142468816	9416	3
cg21592954	11	126304039	0.16833001201480713	0.23447427845708854	0.47281650867081804	0.4114264760007573	0.814066486148174	9449	3
cg21593001	12	113531060	0.10322431920407969	0.1724330150482569	0.5494167703860763	1.7070904351337501	0.425902335849033	9445	3
cg21593015	4	184893118	0.07827375681527123	0.1001525570830118	0.43448186464774946	2.483652472560609	0.28885621625596425	9456	3
cg21593030	11	70952175	0.16694796753406377	0.2754723364992334	0.5444864738270974	0.9303889526306387	0.6280129596664514	9452	3
cg21593159	2	112391213	0.2541289357683649	0.17067674441180022	0.13650084861469758	0.6722100226192762	0.7145480662478885	9452	3
cg21593211	5	99979316	0.03775389436738098	0.18126662323602855	0.8350117162732433	7.856816749437983	0.01967496281349182	9451	3
cg21593231	8	6664134	0.7406069169592042	0.4325774279040464	0.08688203124972037	0.9472932624592465	0.6227272660607366	9424	3
cg21593345	7	1602273	-0.233849835557715	0.23754021888924445	0.3248873377975501	3.5576469739144665	0.16883666900717317	9458	3
cg21593513	12	109915530	-0.2723398653768285	0.37644010054817906	0.46939648796311834	0.05980725773617259	0.9705390609896372	9458	3
cg21593554	6	32810258	0.044388328946895636	0.10758378425653137	0.6799047445638282	1.7253862408819471	0.42202398906299077	9380	3
cg21593676	4	88142277	0.03012515401044275	0.05919748165638253	0.6108275823249425	3.3087970206882833	0.19120703017479881	9449	3
cg21593692	7	2114941	-0.35199055553141806	0.35483980850037905	0.3212120078416977	0.19022971518603046	0.6627254963225949	5562	2
cg21593835	3	123354036	-0.2653538762618692	0.21274883438327738	0.2123008609076616	1.100073764034541	0.5769285317000188	9459	3
cg21593860	22	35796189	-1.3095822326349338	0.613676858169184	0.032843338750049314	0.7028796282738715	0.7036741999265891	9457	3
cg21593899	22	39826973	-0.21455528569586027	0.315397241977991	0.49633350861315323	0.02780733054128616	0.9861925442787349	9458	3
cg21593923	12	125434965	0.16514807233034753	0.2432629083127107	0.4972093427366392	4.750076115988554	0.09301094933312619	9457	3
cg21593941	19	12834873	0.47943925390449743	0.6008577713937175	0.4249141917176713	0.11764854641462404	0.9428724425502897	9457	3
cg21593952	3	46801208	0.07710094138976648	0.19772488664447302	0.6965805441758028	0.8778635911593423	0.6447247512081841	9443	3
cg21593986	3	141725341	-0.12537383515135525	0.1310934709803796	0.33888544246214847	2.9887035763929313	0.22439401244545493	9446	3
cg21594043	15	92491578	-0.17760783380348277	0.20359294291175237	0.3830080124887693	2.028002501270273	0.3627645598375647	9451	3
cg21594278	5	72815513	-0.14950279552875004	0.08971672687006373	0.09563634022366324	1.977056932970127	0.37212388108176886	9438	3
cg21594297	12	133252989	-0.034234992747504814	0.3061617439759867	0.9109661641388834	2.253295092129477	0.32411802784109817	9449	3
cg21594304	4	175206877	0.32224408813461475	0.23726033063097526	0.1744040985725363	0.7134107867932485	0.6999786857039818	9458	3
cg21594383	8	711581	0.14688528604323337	0.134044395168021	0.2731681442951009	4.400718385724668	0.11076336580575508	9459	3
cg21594400	7	111368367	-0.07692432805958527	0.07749632399146734	0.3208956340376478	0.2696375502183962	0.8738742651070791	9457	3
cg21594558	9	37465522	0.8948307234094355	0.7877979026812374	0.2560137810245719	2.135836877399578	0.34372325430045114	9458	3
cg21594567	8	146228379	0.651971226414501	0.425932817571363	0.1258459556552635	0.9153002780227895	0.6327688186100072	9438	3
cg21594646	15	55611305	-0.5870816375552084	0.40939728961383504	0.15156813340354272	0.17620731813664844	0.9156659547238848	9446	3
cg21594651	4	79214428	0.1529964283456937	0.1725079118938625	0.3751353594836663	2.992138031661627	0.2240090075114682	9454	3
cg21594702	5	82771513	-0.14028264666134954	0.11830589809065659	0.23571627431212913	0.630384769866316	0.7296484873898542	9451	3
cg21594839	8	133072043	-0.05791351565167103	0.09352456256385139	0.5357627328926606	1.7085119924599093	0.4255997211149441	9451	3
cg21594961	3	3152916	0.03562108451750296	0.02381894792030383	0.13478566518687804	1.4483262344207595	0.4847300615029123	9455	3
cg21595039	6	166721644	0.5955852661326887	0.9036309427182421	0.5098300550713375	0.5655673722126984	0.4520257206664092	5553	2
cg21595092	2	42950061	-0.1424656521521392	0.09788220787491118	0.1455362642024627	0.7751766285715035	0.6786916934324869	9457	3
cg21595175	5	180670701	0.5704386467020828	0.8707706472617662	0.5124057411872336	2.823877266094489	0.24367043740174454	9440	3
cg21595233	2	121130053	-0.16798993849849933	0.2523068316786345	0.5055286836230479	0.06839517566894696	0.9663805407337349	9455	3
cg21595409	8	81014522	-0.5095821053486888	0.2603611310128726	0.05032246937760996	1.7779862714914825	0.41106943557687325	9449	3
cg21595503	8	95653325	-0.8506428627465387	0.4122550255679262	0.039075597218445904	1.608990812703896	0.4473135812143838	9444	3
cg21595526	15	50647267	0.13095496847879576	0.9497801591424475	0.8903358561288076	0.6273554848279027	0.7307544813942599	9404	3
cg21595543	3	196295373	-0.33127870238531426	0.35533550293770744	0.3511823612273157	2.7485312786859932	0.25302533944950323	9456	3
cg21595709	19	15344186	-0.28440229572888043	0.2766577660018367	0.3039530373487607	1.967093212535162	0.3739823757774804	9459	3
cg21595737	14	54955895	-0.04556090959240543	0.4990417805189699	0.927256773395297	0.7923566792560752	0.6728866828754266	9455	3
cg21596238	3	11684874	0.2636062368930399	0.2672256261621787	0.3239095533135568	4.839129173364384	0.08896034354618433	9387	3
cg21596290	11	119993722	-0.006922345276548634	0.18804577978488735	0.9706348888256724	0.04613848637487282	0.9771948173466851	9459	3
cg21596313	6	74233269	-0.7753786492273315	0.45007007854975556	0.08492553566659185	0.7503261790250442	0.6871771982573608	9455	3
cg21596317	5	102201545	-0.06469372577894361	0.42035829699523697	0.8776874889017232	0.7429894285154242	0.6897026514099641	9438	3
cg21596498	19	42618407	-0.06514042263326209	0.21150116581671918	0.7580892991189645	2.3068402599023936	0.31555568026689335	9458	3
cg21596530	19	46216471	-0.02636930167061906	0.2348180067467344	0.9105881096093655	4.49771745131884	0.1055195826601145	9453	3
cg21596742	1	155920652	0.57752763554758	0.2410370398049076	0.016574548478604737	5.348070797278023	0.06897332808280206	9459	3
cg21596825	2	3818723	0.08457975532421647	0.21362578729457724	0.6921604767561892	6.392121611185374	0.0409230908986924	9444	3
cg21596858	1	155007254	-0.23881793901527817	0.13872058959127287	0.08514648289309505	0.3063305096868013	0.8579879234353553	9458	3
cg21597025	3	142837564	-0.124882251242112	0.0868050814075624	0.15024931761804608	4.136073025311829	0.12643378929061963	9458	3
cg21597126	12	95135525	0.4676457917593699	0.20925984471525183	0.025433027204228537	1.892766316413066	0.38814233718880764	9458	3
cg21597209	2	55746709	0.21815777428103555	0.7766488699915194	0.7787899580764883	0.3448013583486364	0.8416418772268439	9432	3
cg21597304	15	27021321	-0.002053659589408431	0.1679671642984079	0.9902448644509324	0.06358318371449434	0.8009196657368347	5562	2
cg21597487	6	170500638	-0.332747245753752	0.21092133018720766	0.11465997892011658	1.1149067191944428	0.5726655817557479	9456	3
cg21597595	2	5506228	0.2799187799672617	0.3261697369813406	0.39078218551377003	1.1509544831504317	0.5624363867194875	9446	3
cg21597596	6	17393825	-0.19527926060043005	0.4355341331137686	0.6538881418878371	0.16246123731953258	0.9219810408929772	9455	3
cg21597649	7	12251342	-0.33694518850340655	0.4850039338145928	0.4872265842491869	1.1272002469925815	0.569156337927265	9456	3
cg21597684	2	197457400	-0.21965269557249417	0.33167953848085713	0.507815031026911	3.3926130619000148	0.18335950758843642	9453	3
cg21597692	11	123057074	0.3600300294164742	0.2032305283179083	0.07647174884099457	0.7163477341492592	0.6989515397818151	9433	3
cg21597754	12	7310839	0.12401115520368917	0.20556986091310236	0.5463387121947796	0.6138665993053118	0.7356996706943255	9450	3
cg21597802	6	32190281	0.5127000325146572	0.4374122102640969	0.24114848422445972	0.01616716162260029	0.8988215565348064	5550	2
cg21597811	8	123687197	-0.188295742699863	0.2282917189053465	0.4094833236375897	0.21188408190795222	0.645294670924932	5560	2
cg21597937	18	77241643	0.18071194889664502	0.3784513044228988	0.6330033912615087	1.206946663190294	0.5469087379098412	9454	3
cg21598047	15	41409215	0.05861643848724791	0.06558086873451727	0.37142680382698756	0.34325411028619385	0.8422932435325757	9459	3
cg21598067	8	18540642	0.009843327315920651	0.10022935717087475	0.9217671094416346	0.37104668579313166	0.8306694451236708	9097	3
cg21598117	3	47952098	0.19795408914879503	0.1496678913413013	0.1859610179149322	2.266875680059071	0.321924626500499	9438	3
cg21598294	2	25493126	-0.24409167131764456	0.23749222185624924	0.30404953130720097	5.276567392606514	0.07148385233167415	9447	3
cg21598343	13	114261986	-0.18613161498687306	0.21604795305659247	0.3889466592069874	1.913919797625922	0.38405869027590883	9458	3
cg21598389	15	59584281	0.02649945723814634	0.08922113355109233	0.7664598298321975	0.3073444317299423	0.8575530672380799	9172	3
cg21598506	2	238582132	1.5734137551437748	0.7852376210888848	0.045097683709367425	1.4997310124344783	0.47243008737795344	9459	3
cg21598517	19	41870026	-0.18812063367427903	0.5821059098036209	0.746564591224347	0.8233691043076315	0.6625332377750084	9458	3
cg21599081	4	1511568	-0.0375072934225066	0.12290547554126681	0.7602352580046641	1.4990352504122386	0.47259446542477684	9445	3
cg21599089	5	56206171	0.1587717783446236	0.3969738310854524	0.6891894577896736	0.0836513797445048	0.9590369358544355	9328	3
cg21599100	11	2920437	-0.11984257131216317	0.14844461959514918	0.4194811314396285	2.430829638347272	0.11896991872386857	5556	2
cg21599230	4	118006619	0.012590962260085707	0.09770368487067274	0.8974614191260634	0.5373343333870899	0.7643976303044123	9440	3
cg21599324	6	34074282	-0.02423456781933693	0.20294632841878282	0.9049476241604204	0.6557977302668216	0.7204358772073498	9454	3
cg21599336	11	133910341	0.20966140173002276	0.20668596895341532	0.3103938747508216	0.8483167010332906	0.6543202617534224	9455	3
cg21599499	2	128785991	0.04786811669134746	0.4441736723078858	0.9141789979885738	1.212404525844506	0.5454182961035108	9445	3
cg21599748	15	41211285	0.18509132317119856	0.19931576872732054	0.3530789940890359	2.724193758283222	0.2561231541858656	9457	3
cg21599792	11	86666851	0.7711179601442193	0.792115317399314	0.3303088120173305	5.268714873368285	0.07176506819649271	9457	3
cg21599798	6	26521005	-0.06347967394399824	0.437144234291284	0.8845415314228685	2.604879739305007	0.2718676615094851	9454	3
cg21599869	2	239335445	0.037934089607944706	0.42455056257187074	0.9288028286562805	0.0010276932392697053	0.9994862853769299	9457	3
cg21600027	4	124443502	-0.07513430839416727	0.17686459093944268	0.6709732848519622	1.2062445413306773	0.5471007699053854	9410	3
cg21600258	4	109090978	-0.25006489915701574	0.18226782993995683	0.1700746482652401	0.44609580908198004	0.8000765210780145	9458	3
cg21600346	17	75905364	0.44618953581420223	0.20302968035763688	0.02797357991774861	3.2150844061186605	0.20037950147355296	9454	3
cg21600380	8	143887648	0.25740778615082777	0.23525043645747798	0.2738733132458768	0.6914943175785908	0.7076913980374054	9450	3
cg21600537	19	8115260	-0.06290598895700267	0.5194194940165042	0.9036052901169043	1.8542878003796448	0.3956822059297495	9445	3
cg21600563	14	39901846	0.24734996119462646	1.0885849363334854	0.8202514681071645	6.056814056764686	0.048392664900736175	9443	3
cg21600781	3	194301565	-0.15359550817134499	0.13109378596868485	0.24133921704059078	0.8739598175623032	0.6459844098943991	9448	3
cg21600850	6	166401598	0.9144950208078185	0.6244678053806019	0.1430740332719416	0.40401843907501567	0.8170873947396274	9454	3
cg21600878	6	31935900	0.18148814599185395	0.19139543672987339	0.3430090509796948	2.008451307085282	0.3663281899410004	9427	3
cg21600965	6	42989367	0.8277129932852082	0.8570818582634397	0.33417735887070316	0.5703362958653184	0.7518878153077158	9324	3
cg21601032	4	3426150	-0.3313161414383279	0.21219309846180542	0.11843180497552576	2.884307591662088	0.2364180138034628	9449	3
cg21601059	12	56122983	0.29815772789490014	0.43168492696953153	0.4897643563367099	0.4341578538494245	0.8048664411649888	9457	3
cg21601405	20	44747006	-0.13613627101033934	0.19018566262204534	0.474110391808898	0.944539068057299	0.6235854127759031	9458	3
cg21601493	13	110412178	-0.014542023800397472	0.21676419315782436	0.946512573916862	2.059075792221958	0.35717197299754005	9457	3
cg21601498	1	16678847	0.022754383341634574	0.09323911690062997	0.8071972719821201	0.4913123626671334	0.7821911106034145	9458	3
cg21601585	7	87849017	0.1601889168985877	0.5202212497150455	0.7581397114580053	1.4928088012024752	0.47406805075353353	9454	3
cg21601837	3	125900065	0.04341055916822526	0.08701898930775306	0.6178758601120752	1.4083975260496364	0.4945046309620401	9412	3
cg21601845	17	42992976	-0.2062574662637423	0.17563888816589374	0.24026412354775703	0.9265975405386033	0.629204616790004	9456	3
cg21601852	12	1896394	0.36932396407871565	0.21949964016420184	0.09245796217086757	3.1281421991954033	0.20928232534719166	9458	3
cg21601919	5	170877932	0.24338249649033566	0.39646823810933257	0.5392970034424216	0.06668350600177486	0.9672079568782701	9452	3
cg21602160	17	41003272	0.1856844102425783	0.11427373410689373	0.1041819665864846	1.5040747392236433	0.47140514718261	9459	3
cg21602179	17	71189219	-0.13064890659482706	0.7679815217526634	0.8649158775735007	3.763402038061897	0.1523307677150614	9440	3
cg21602257	20	44538675	-0.19748425259518815	0.22394486738990538	0.37786162075571555	0.1189301234439725	0.9422684542533494	9459	3
cg21602363	17	1588247	0.01933715593065763	0.5454531902653911	0.9717196870453609	1.462270287163911	0.48136226455771147	9453	3
cg21602370	11	118938269	-0.515521458526624	0.824137827386421	0.531624440660871	1.6146583697048145	0.4460477879409157	9450	3
cg21602506	3	160883250	0.1529770786076526	0.16129191526926143	0.3429011677502053	0.7719348889491506	0.6797926563271883	9454	3
cg21602518	8	134394900	0.2213541296986688	0.25109178945728344	0.3780112353071962	3.36798973506628	0.18563092188316777	9441	3
cg21602520	18	60985380	0.17178873046132082	0.13499731579773194	0.20318330389957343	4.504942476659142	0.10513907953079854	9457	3
cg21602557	8	119122878	-0.20250322559602693	0.2671208714207847	0.448393600525053	2.4566639721885544	0.2927805326096387	9444	3
cg21602614	12	1949586	0.018620853878254347	0.22323600516805037	0.9335229063427032	0.039856921405911294	0.9802687985391325	9459	3
cg21602768	20	25371852	-0.44708834166568845	0.3656307922710469	0.22141040265037243	2.104894712732181	0.34908237386410385	9451	3
cg21602842	18	46291908	0.23453831174475803	0.22018104337170497	0.28678242467533577	1.5763519120423528	0.45467338360955	9454	3
cg21602882	8	140937410	0.07198932978260969	0.6235421729813663	0.9080866879725435	0.9887148534430843	0.6099627271456639	9428	3
cg21602955	2	234763447	0.02966737851878424	0.8298085361274774	0.9714800457815809	6.922055939469194	0.03139746977481541	9457	3
cg21603006	19	1428919	0.029619719577806722	0.3155215934264753	0.9252081259476184	0.26161157340227065	0.8773881582937051	9454	3
cg21603133	17	47022237	1.10044570445483	0.869810915277759	0.20581573881850393	1.1710241093850666	0.5568206661655113	9419	3
cg21603275	8	41798556	-0.23518316620133348	0.25005224268605875	0.3469426310516427	6.239602776893856	0.04416593941447359	9457	3
cg21603500	18	29523078	-1.7234353737416295	0.8574613773195549	0.044438841561532647	2.3290840652071685	0.31206554515747	9383	3
cg21603534	15	80694050	-0.4707934178457491	0.2622564428974144	0.07262751799000973	1.141612943923845	0.2853117621924994	5560	2
cg21603537	19	38796094	0.04992732234655271	0.33231526768517633	0.8805746120982135	0.9437298526914697	0.6238377712745166	9449	3
cg21603615	2	74211440	-1.05473730193577	0.4415235610048548	0.01690081127551438	4.847597349676216	0.0885844739033641	9457	3
cg21603679	20	2774729	-0.36913924381897384	0.25063181083305824	0.1407955961080792	1.2714598070762986	0.5295488276593123	9455	3
cg21603744	8	110020783	0.31856459082135685	0.3093930371389999	0.30317729434715723	0.006465901872105198	0.9967722694225885	9457	3
cg21603806	14	73704007	-0.252564057054738	0.34528829288563995	0.4644991437116362	0.19071837336231617	0.9090463584763492	9456	3
cg21603823	4	177713180	-0.1914335999363957	0.2811897029044054	0.49599883732201866	0.24759492885678727	0.883558774843404	9457	3
cg21603891	17	68165697	-0.06640011309755608	0.3600470950787669	0.8536834848145815	1.2605792572125873	0.5324375695218513	9456	3
cg21603914	16	89070647	-0.537992441456162	0.3627768920957223	0.13807857765755568	1.5096277568853809	0.47009810197948265	9457	3
cg21604042	6	35181401	0.21756684443622182	0.18689342420748897	0.24437436246558467	2.1127579411409627	0.3477126110983261	9457	3
cg21604084	2	39183430	0.10807816689571374	0.3102373966286955	0.7275604779395886	0.06787310874993663	0.7944590807248415	5559	2
cg21604136	1	9910137	0.2183834329161068	0.27304792173939774	0.4238273088904181	0.31005377271439066	0.8563921519087826	9458	3
cg21604320	4	140587179	0.3838126248693647	0.3599343231903693	0.28626964905382096	0.8231112479696506	0.662618662478957	9420	3
cg21604325	13	30062023	-0.14453091771168597	0.2587645834239148	0.5764742544641862	2.784584079884888	0.24850506783717316	9455	3
cg21604357	1	3027471	-0.1705792939140503	0.3023708916944607	0.5726593547201715	4.175412044175102	0.12397119706561989	9455	3
cg21604358	1	33351761	0.026837307266019374	0.2929002635246437	0.9269951181301178	0.3581615824853881	0.8360383520910516	9458	3
cg21604450	1	66998563	-0.32512588257971253	0.4002370659172223	0.4166004277335721	3.7056913967798364	0.15679035281236878	9458	3
cg21604496	3	49060847	-0.04640680059529518	0.22318538799951518	0.8352841042148491	0.13273113903992523	0.9357887059260828	9455	3
cg21604516	8	30890469	-0.0471424084395289	0.12452217063287487	0.7049949743852233	1.663446522072394	0.43529850665702224	9456	3
cg21604539	1	209957750	-0.06057422672934098	0.5167025434818502	0.9066759730055969	1.1227317521467655	0.5704293956418924	9432	3
cg21604611	12	127545259	-0.1644608370883749	0.2548503041556675	0.518717702014249	0.07474353835553021	0.9633179368522888	9453	3
cg21604741	2	27713092	0.09242337452727119	0.06919026185993353	0.181619270868924	0.6782711567477486	0.7123858584252808	9458	3
cg21604803	19	50194662	0.2280928001768087	0.16490354264006699	0.16660685860879168	1.3113363214165648	0.5190951077343063	9390	3
cg21604856	22	22874677	-0.1785846601210668	0.12309551694819133	0.14684080004214298	4.020641185272562	0.13394572577127908	9458	3
cg21604972	3	115118067	0.04169075466424114	0.1877792464893138	0.8242982877380697	0.8391615468176331	0.6573223290599415	9453	3
cg21605021	12	110939283	-0.763480938075031	0.4056645636080059	0.05982924521372505	0.39066640900019683	0.8225605315177515	9454	3
cg21605022	17	48350526	-0.29512567436057496	0.3765664294465473	0.4331996984724343	2.993408691479708	0.22386673308948518	9439	3
cg21605061	4	148709144	0.0022014887740806526	0.14235731640662974	0.9876615832787983	6.059538332831927	0.04832679228530917	9444	3
cg21605068	3	47453354	0.32730860858685695	0.45356942898083674	0.4705229365761634	1.4633040091137333	0.4811135314741161	9449	3
cg21605178	7	1071777	-0.0556641704160002	0.20621644401859268	0.7872134887688043	0.20823205310784706	0.9011207374216218	9456	3
cg21605238	13	39264965	-0.1166542562887317	0.15701026646309169	0.45749853781898275	4.344405909867291	0.11392636561560152	9458	3
cg21605320	5	81661286	0.08374334990986128	0.22315572331994157	0.7074606693822932	5.9742261332639774	0.05043282296187686	9459	3
cg21605366	8	22294262	-0.34842518035203973	0.2284278704364547	0.12717975894665076	2.93068340809619	0.23099904468120483	9441	3
cg21605369	6	76092436	0.04417111382308709	0.0701371287395324	0.5288371063443719	0.30591745554084643	0.858165139469157	9452	3
cg21605452	3	176915282	-0.9497775335289218	0.6595729311837829	0.14987061076069486	3.1097030129104306	0.21122074522953374	9456	3
cg21605540	17	17485823	0.14086723713628307	0.23423166138673032	0.5475727003958126	0.5657490231311176	0.7536143518114332	9457	3
cg21605566	1	14075549	-0.21700404910212612	0.4616398830488144	0.6383034758518574	11.709651400080208	0.0028660351073853518	9449	3
cg21605646	8	146177707	-0.22756868391134077	0.2688774797771742	0.3973487512507071	0.25383731140827925	0.6143859756170892	5562	2
cg21605772	5	160617030	-0.10751245285824278	0.09980157658891561	0.2813632029799977	3.127652447328751	0.20933357982717793	9456	3
cg21605781	12	105630720	0.3015697149794386	0.14159764816433043	0.03319101969806314	1.6120493187848604	0.44663004834083536	9458	3
cg21605845	5	31532468	-0.16835423496785337	0.7219964000366896	0.8156225879435816	0.3770776674160535	0.8281683419665826	9443	3
cg21605859	18	48723183	0.7463601716400852	0.7009159701347687	0.286950400430027	1.633529848677976	0.44185879143513607	9438	3
cg21605904	4	39280905	-0.04997743390339058	0.20529409059504425	0.8076621434934677	0.31860860787694856	0.8527368283076969	9457	3
cg21605986	5	175788725	0.27120088905639333	0.400151472060583	0.4979330250827853	4.913040192543539	0.0857327742693766	9458	3
cg21606036	5	78985900	0.12971970946865333	0.08204152140354408	0.11384441917653894	1.11239821579003	0.5733842991685085	9459	3
cg21606042	6	122929276	0.020809697530428363	0.1266428591151394	0.8694808359171031	0.2040417706455039	0.9030106918021835	9450	3
cg21606115	7	157361752	-0.2453896241330959	0.5361315769444771	0.6471650376856384	2.7753220685616213	0.24965856507788634	9449	3
cg21606237	9	102668725	-0.07288856239489634	0.7863877660779687	0.9261515789578664	5.962687689211814	0.05072462203240743	9450	3
cg21606287	6	31916705	0.11004532628715118	0.16814873663201002	0.5128204532658363	0.10320034202303237	0.9497085119349569	9444	3
cg21606329	11	369160	0.1099919507947664	0.2533723849875612	0.6642072322031694	1.9826303526087226	0.3710883233779308	9370	3
cg21606395	8	131335486	-0.2735655028375324	0.19067305184189356	0.1513623248445608	1.8288999271398438	0.4007369854232954	9454	3
cg21606405	6	152795042	-0.03404938271907165	0.13475091116404084	0.8005125076237382	2.459779802388565	0.2923247605161955	9443	3
cg21606490	1	108023428	0.048924546589688235	0.06477796576710831	0.4500898439502768	1.5924924831225153	0.45101880615319473	9452	3
cg21606527	11	7597983	0.18145667402652293	0.13348166579602688	0.17401584344482537	2.344971546051835	0.3095963975898629	9455	3
cg21606664	1	57790248	0.3611375701018176	0.26777922688669265	0.17745287385857447	1.3211110432658715	0.5165642921308798	9456	3
cg21606696	19	45259535	-0.1430517791866384	0.23083066132789654	0.5354381472462136	1.1379583559825195	0.5661030342748435	9452	3
cg21606777	7	100806772	-0.010682030722648256	0.5235362422821982	0.9837214019323278	0.49851516468704304	0.7793791932080179	9451	3
cg21606780	1	197881327	0.4867300974761732	0.436659773836811	0.2649932874204869	0.43516004126279323	0.8044632286886539	9446	3
cg21606866	1	43735174	0.2775280849570361	0.18008223165000048	0.12328791264856896	1.6172569672975605	0.4454686149277973	9450	3
cg21606915	11	57434710	-0.3553109706356122	0.6768198069977767	0.5996031457665976	0.9001781603895133	0.6375713541116488	9450	3
cg21606923	7	26331446	0.6403351685182778	0.5886027898991786	0.2766436116893748	0.24564809108291413	0.8844192663839677	9405	3
cg21606953	6	30657384	-0.22267778530157142	0.31845043638218623	0.48439322287749587	0.029137087081477553	0.8644628942007863	5561	2
cg21606957	5	111753754	-0.14834365401156466	0.19872512328419967	0.4553795629714671	1.2583166652733113	0.533040254841794	9446	3
cg21607030	6	133563532	-0.32551330568814385	0.2363779277323252	0.16848491421685222	0.5409570799321622	0.7630142741327278	9418	3
cg21607066	6	79787807	-0.40846873614192347	0.5046384309876045	0.4182687054038946	4.015199401737591	0.13431067386079604	9456	3
cg21607076	1	994582	0.25916197758307985	0.24021136288197162	0.2806361356619081	3.4342238368208164	0.1795840530727884	9324	3
cg21607137	5	178598142	-0.1371145099006382	0.21500259242462874	0.5236467078711637	3.587287212595898	0.1663529394670179	9454	3
cg21607141	4	119722917	0.1345458816524243	0.11770478520229424	0.2530057448515982	4.228972296638523	0.12069529310069743	9256	3
cg21607172	1	207082479	0.13167274568647888	0.17637654195690758	0.4553392166142659	0.5313907493962458	0.7666726398166787	9456	3
cg21607236	6	89967305	-0.0959481534453919	0.21048648401403988	0.6485050564379564	1.0520358448438114	0.5909535132684595	9416	3
cg21607453	9	98783545	-0.294591499024427	0.6459646571517285	0.648354783950002	0.547914814008574	0.7603644607713972	9458	3
cg21607501	22	45703925	0.16109946559277175	0.2547488244376561	0.5271349991125047	3.9824808014950093	0.136525973453536	9458	3
cg21607649	10	134884177	0.024136990445685926	0.13081752971013522	0.8536142941713253	1.784307609090066	0.4097722323323166	9455	3
cg21607669	19	17581292	0.3454198561696986	0.5170530314159913	0.5040984934193027	2.9650981473018416	0.2270581620918002	9445	3
cg21607848	1	216707614	0.024079957052465593	0.20050010203702884	0.9044043480326205	1.9174175651153773	0.3833876032730875	9451	3
cg21607965	7	2648289	-0.017136654993944275	0.19858321550934857	0.9312322476733151	0.7851805911117506	0.6753053665260663	9451	3
cg21608192	16	17563827	0.15862716437228672	0.3027358978050348	0.6002933497134928	0.7581592167517281	0.6844911192709431	9459	3
cg21608225	1	144930572	-0.07913548727053363	0.0664415715289721	0.23363245906649724	0.3199766632749409	0.8521537321468786	9459	3
cg21608489	19	42637137	0.8595816564203316	0.6496473552034131	0.18578511168454198	3.5975775126284772	0.16549922676111056	9457	3
cg21608500	4	1794043	0.24434956126017587	0.4221577006324182	0.5627166434725255	8.375136943734304	0.015183158302046591	9456	3
cg21608519	7	27199752	-0.012615646480351036	0.21466995712507725	0.953137184469439	3.0006418108775503	0.22305856795426005	9456	3
cg21608600	2	45228716	-0.10245662122937561	0.20935974334244645	0.6245721855399636	1.8645236134998908	0.3936623145887805	9454	3
cg21608605	6	152128258	-0.02499331333208107	0.3448411743702479	0.9422217097290705	3.6979523994147776	0.1573982282040458	9439	3
cg21608691	7	158111263	0.07593453122079863	0.06829635872479915	0.2662075309917983	0.7800149568805748	0.6770518111876904	9448	3
cg21608703	11	126174329	-0.06406578179722588	0.3867778274685811	0.8684404651245152	0.15299902595517761	0.9263533654435618	9456	3
cg21608792	8	27348347	-0.06954715819831873	0.14481482739749862	0.6310504360245004	3.4299436025085885	0.17996879553586032	9454	3
cg21609024	1	53795111	0.09745883555891827	0.26879765046448423	0.7169237018120274	0.026781781328067036	0.9866983684484802	9459	3
cg21609034	20	3869759	-0.8894716736264459	0.6043743189516898	0.1410956547907016	2.0616320141933735	0.15104831996257184	5561	2
cg21609087	3	112739297	-0.11552435454879982	0.1889119512175274	0.5408521654636169	1.3686051148023053	0.5044419262044433	9458	3
cg21609106	5	38259214	0.05283611817798674	0.19519610196832168	0.7866354372465667	2.0186162236273337	0.36447106557833586	9435	3
cg21609154	13	113624991	0.11189497937561727	0.4018303498176032	0.7806567831050988	4.52230132078506	0.10423048183955766	9451	3
cg21609339	20	44650270	0.010501743535818836	0.25587355746163365	0.9672618489918342	2.237955977715456	0.32661342666743576	9457	3
cg21609430	12	56522453	-0.7818792237031269	1.00113609376484	0.4348072330863797	5.562530555573046	0.06196006107071488	9452	3
cg21609526	1	3105151	0.004411976194864588	0.04381209048025879	0.9197868232882157	0.005526452136882365	0.9407397611713705	5560	2
cg21609584	2	101508685	-0.08028276400257203	0.11306063637715749	0.47765086798789474	0.8993147394552656	0.6378466597606464	9456	3
cg21609624	1	2822012	0.24226996573106221	0.23799163787872624	0.3086889820226873	2.726424459091645	0.25583764637254186	9458	3
cg21609640	1	166890380	0.09121491212291312	0.13628829577569634	0.5033174367709373	1.0862247247557972	0.5809373481943559	9450	3
cg21609684	15	76005087	-0.009565420960060404	0.2515562991687591	0.9696677725091242	0.9568342055296128	0.6197636379359864	9453	3
cg21609706	1	81624482	0.3071337200678907	0.15422934051174142	0.046435924000717346	3.057037940089609	0.2168566007230024	9458	3
cg21609804	11	63678193	-0.11439033626233734	0.16634369399141444	0.4916577071141733	0.3526205777924502	0.8383578098552285	9459	3
cg21609808	4	125404261	0.017556985544457254	0.17877790535257834	0.9217690620874197	2.5501889508824678	0.27940457010439673	9455	3
cg21609826	1	155099264	0.6262400363624854	0.38652812288780747	0.10519644864165704	1.6849707006243055	0.4306389037716538	9458	3
cg21609975	5	95409135	-0.25936134706598835	0.2240731278218615	0.24707414993846574	2.6217770922335544	0.2695804153032005	9457	3
cg21610069	15	33484389	0.026098083951978126	0.15060911683089837	0.862428545330594	0.7158251328213731	0.6991342001468221	9454	3
cg21610090	2	39455859	0.06778599672423712	0.17193842691948824	0.6933996002031555	6.643234947394528	0.036094402766016886	9441	3
cg21610111	6	28864608	0.23636072685684048	0.9090764436374431	0.7948630510749919	0.12198079550583028	0.7268960081578745	5561	2
cg21610192	16	66784977	0.3421092019190583	0.7285682428424815	0.6386667622694421	0.507145954349977	0.7760231108843076	9458	3
cg21610221	15	93722499	-0.5890671023820178	0.28245403542897435	0.03702098105310677	4.728348814034832	0.09402689627849402	9451	3
cg21610297	12	53857464	0.11778875491575254	0.23599575889590318	0.6176991717191247	1.690077516811574	0.42954070957498014	9459	3
cg21610368	15	68347880	-0.5190197990667902	0.5443713666867405	0.3403724269753972	4.200304977620979	0.12243775644155816	9459	3
cg21610436	8	22658864	-0.17820334426582224	0.21739856767760474	0.41238259055728094	3.25139684179646	0.1967741959898926	9448	3
cg21610439	2	129251614	0.2659880438319398	0.20369076303079972	0.19160614282981273	1.5066945965359495	0.47078804434024724	9457	3
cg21610516	6	151186758	-0.23112299047807072	0.6129057336913092	0.7061038521102859	4.750370028014557e-6	0.9982609845609529	5557	2
cg21610556	4	181452599	0.29570748202215835	0.1852665633710538	0.11046222722617081	0.36148021728373986	0.8346522494172242	9436	3
cg21610815	2	113994035	0.010590065701321125	0.06592673857900436	0.8723817942543484	1.8083865551426883	0.40486836978861507	9411	3
cg21610836	6	6547015	-0.008931134612895924	0.3482229702816966	0.979538302046921	9.219809068142832	0.009952768412774886	9457	3
cg21610839	3	23861312	-0.021058208335549392	0.11219586231346862	0.8511185033442921	0.400297213244934	0.8186090933060048	9455	3
cg21610854	3	108474544	-0.06280640286847897	0.1054891641913552	0.5515878169527365	10.583693649789879	0.005032457604161072	9273	3
cg21610904	19	9785511	0.09380472443606895	0.06229922881423207	0.132141006591729	9.455707570173864	0.00884543488646796	9456	3
cg21610915	17	73566348	-0.16609797780768348	0.21717050588184386	0.4443742625597278	0.08224342453098844	0.9597123140790119	9459	3
cg21610957	8	142214343	-0.047362600554239236	0.08565847375326081	0.580315655508685	0.09437726359829476	0.9539074433411003	9400	3
cg21610967	2	11100763	0.09649584634118209	0.25718763897469565	0.7075144938858435	0.3551194391920592	0.551229348305756	5562	2
cg21611040	6	33274082	0.19995573580453382	0.23900906616777193	0.40281567869818835	0.9567470737688373	0.6197906390726653	9451	3
cg21611093	3	134512956	-0.001670984811885313	0.09625364121816467	0.9861492406918172	2.782197906533121	0.24880173286085192	9457	3
cg21611112	11	125253048	0.15865934747645505	0.1609206077302208	0.32415864256759575	1.0366417180117908	0.5955196703930844	9452	3
cg21611145	19	13261629	-0.37942894332380156	0.35600443822621836	0.2865148063639244	4.545756532805991	0.10301524763648198	9450	3
cg21611170	5	114938389	-0.16431928728125514	0.24596572955774268	0.5040967935703886	0.07915597501746229	0.9611949898648391	9456	3
cg21611187	4	38321009	-0.4425673256621906	0.6140048845483803	0.47103998675129805	1.4699881490397244	0.47950830028338526	9449	3
cg21611230	19	44005808	-0.19013315184806556	0.21808350078767053	0.3832975897981241	6.178220418010052	0.0455424596518342	9449	3
cg21611262	5	145252443	0.3170131946375238	0.2080207957232126	0.12752131835725738	0.2866618516459647	0.8664672850466243	9457	3
cg21611524	6	31634173	-0.3792799927471649	0.26937440578900695	0.15913015827968335	7.318442099955226	0.02575256487652171	9375	3
cg21611708	20	2277040	0.12230806448073926	0.17789093134075457	0.49173919744695543	0.5504576105486386	0.7593983489979368	9441	3
cg21611775	3	11058836	0.27194379110687883	0.22940593922519378	0.23584901172415965	0.2418794503499208	0.8860873667443063	9447	3
cg21611810	12	114841870	-0.041271016982765564	0.18673373254292167	0.8250804987520621	0.6272068206546495	0.42838172523567963	5561	2
cg21611868	3	135969116	-0.32767537126724505	0.45868246060530093	0.4749898163938465	0.6741032720227913	0.7138719774494506	9452	3
cg21612046	19	58071269	0.9875008409854468	0.6287976419768733	0.11630839340899948	0.40655887241747884	0.816050175594959	9454	3
cg21612170	5	1264435	0.31482001798642273	0.3767245806329251	0.4033367115280233	1.3124510287927245	0.5188058687732346	9458	3
cg21612207	8	79428325	-1.0202357128576163	0.41786186742378845	0.01462387158044581	2.827530417423998	0.24322576115160907	9390	3
cg21612334	5	36606446	0.3395814344297197	0.32838548783633703	0.3010922611419849	0.31293055408979775	0.8551612109117196	9428	3
cg21612339	3	49761620	0.10543174252204018	0.3485206148532362	0.7622616246031411	1.0452196771310223	0.5929709682720898	9398	3
cg21612382	3	141080844	0.012107545317251105	0.11013651252041316	0.9124631727881183	0.6810775880439205	0.71138692846225	9410	3
cg21612617	4	126813319	-0.12707219926429483	0.12730528028720123	0.31819735895981005	8.390138105117547	0.01506970182468923	9399	3
cg21612701	20	23403146	0.07395640410678833	0.18964973905302532	0.6965638176201829	0.03520024413232785	0.9825538554180168	9456	3
cg21613099	3	3080197	0.07563603058737214	0.22098156174030986	0.7321454237614347	0.5015795869037649	0.7781859341464021	9458	3
cg21613175	6	53362240	0.06196053396997429	0.1711277586031536	0.7172983833911484	5.415353471310362	0.06669156901292878	9455	3
cg21613324	5	175875188	-0.5125287385345555	0.4702293195146835	0.2757330227826943	0.06747421421248313	0.9668256428214829	9454	3
cg21613364	15	55611214	-0.23224365522972357	0.45477600306512805	0.6095772326173338	1.6371422029585674	0.44106143648571433	9439	3
cg21613389	17	2807593	-0.018662288475322298	0.12071480274941171	0.8771381070437482	0.757554939240688	0.6846979618118846	9455	3
cg21613549	13	111936071	0.2267121194088564	0.543731627698233	0.6767106522439461	0.47688244911610417	0.7878549934217538	9445	3
cg21613620	13	97927242	-0.005209140724879432	0.11610004903742162	0.9642127724939631	1.8850286986203422	0.38964689426122784	9348	3
cg21613693	17	73501181	-0.4014156757278856	0.24731151815641703	0.10456426973883401	0.3181992065449642	0.8529114019714306	9457	3
cg21613754	2	219133847	0.6558833234201942	0.3569718995809031	0.06615782820796774	0.13704219412490481	0.7112393591793322	5562	2
cg21613905	4	26585903	0.8117237799778401	0.7231168821670241	0.2616351695249135	1.2260275907406886	0.5417157858815055	9454	3
cg21613957	19	37183199	0.5598563314663048	0.3340938895249922	0.09378805367557329	1.3690691768252339	0.5043248936122015	9453	3
cg21613963	19	15480019	0.09779325362281473	0.15719397267742005	0.5338640551380437	6.150620354246108	0.04617530363735259	9451	3
cg21614107	19	1633073	0.2343783145448671	0.38042527356520434	0.5378314651529683	3.6111449425290654	0.16438032662293253	9455	3
cg21614201	4	119888794	-0.10795431136246499	0.17226834619338205	0.5308797331938826	9.316434800284428	0.009483352365792584	9455	3
cg21614211	3	38045926	-0.2602305181880672	0.2269537082845668	0.25153714523262205	0.7308892244549519	0.6938880711629662	9443	3
cg21614231	9	33266196	-0.204385927594306	0.2294498427544692	0.37305516566188474	0.813014782788376	0.6659721731350232	9459	3
cg21614303	5	134366377	-0.044899690418699345	0.11461972070894413	0.695259608763835	2.4232980806530753	0.2977059453170684	9448	3
cg21614402	8	33579768	-0.07874810079525608	0.13919817033100435	0.5715796832245653	1.8951518104433163	0.3876796575594079	9452	3
cg21614408	6	52228023	0.13796047105647696	0.4610223263010593	0.7647500630584649	2.1928967657034972	0.33405541625007	9435	3
cg21614420	17	17206565	0.03227444992285907	0.7652551919149915	0.966359387562364	0.7407128889467149	0.6904881660772455	9446	3
cg21614491	13	113506788	0.06741211890816783	0.17276070319236286	0.6963848417241667	0.31220876049611895	0.8554698915510955	9446	3
cg21614638	4	100737821	-0.33050458401826643	0.6758958366210082	0.624850579402691	0.7279908295412189	0.6948943809857449	9457	3
cg21614682	5	148529782	-0.1909752578669713	0.11607700721360474	0.09991904454924744	9.39898415769956	0.009099897958719043	9448	3
cg21614684	5	167728271	0.11322734477220901	0.23418266624478784	0.6287406820387103	0.6042317412648226	0.4369679649881826	5561	2
cg21614690	12	117316230	-0.011697473840475809	0.057076221066501794	0.8376152646134276	0.041033379805510584	0.9796923453680948	9454	3
cg21614723	17	55213563	0.16400272002179908	0.434382145741192	0.7057619364386429	6.445220237677887	0.039850906793359696	9456	3
cg21614735	8	114450347	0.7250618761110916	0.35825289690707157	0.04298221206864686	0.5719886772150962	0.7512668691514289	9458	3
cg21614759	6	152128426	-0.7468725319990897	0.5141219558613229	0.14630297888814858	0.004385164125016104	0.9978098198897292	9447	3
cg21615127	1	20126875	0.4773750968785733	0.5650739510830829	0.3982218989446588	0.34303855132899436	0.8423840303515819	9458	3
cg21615171	3	38307564	-0.3596851304468536	0.255101790993562	0.15854940006671658	1.220730178220221	0.5431525337964598	9456	3
cg21615397	18	55714393	-0.11994472923003174	0.2592074744825537	0.6435533358900896	6.162285981341781	0.04590675565724094	9457	3
cg21615567	1	228327527	0.03950243099495808	0.26407554514244075	0.8810899799794926	0.10808146007613449	0.9473935183418883	9439	3
cg21615583	2	219866512	-0.1698863346120102	0.37300834307178976	0.648786138896231	1.1206979194248736	0.5710097696729944	9439	3
cg21615615	18	32832669	0.06194851822152324	0.20434245140780502	0.7617677046012588	0.6472523084821838	0.7235206769628466	9458	3
cg21615654	5	4213084	0.01598489700955794	0.08335077927376207	0.8479156227705045	2.5225245548969624	0.2832962023031672	9453	3
cg21615663	16	19727911	-0.5100303762495796	0.2827154610601675	0.07122482811757985	0.37039416195753094	0.8309405051457718	9458	3
cg21615765	19	10362629	-0.5752350143299432	0.774691471235424	0.45776365853111356	2.2674698103675857	0.32182900811481685	9458	3
cg21615841	13	113606825	0.15633380563667135	0.23308592732915598	0.5024032591731364	1.2919409242808833	0.524153623955811	9458	3
cg21615915	6	102295679	-0.17113234145031211	0.09461777561614154	0.07050227119427974	0.1586882994643376	0.6903670496391928	5562	2
cg21616031	1	15576394	-0.052148717544648004	0.1411469136065356	0.711781826512326	2.9155615929136607	0.23275222658283246	9452	3
cg21616047	2	224467359	0.04035736072253691	0.07791954383428965	0.6045027097195503	5.697027912330245	0.05793034397247354	9448	3
cg21616051	4	987303	0.012010640148501674	0.11458548686937177	0.9165200980861472	0.2051460353925217	0.9025122479817623	9459	3
cg21616088	6	99396064	-0.008049709392945782	0.39249613429716584	0.9836373200760845	2.5464974256448887	0.27992076085165885	9453	3
cg21616089	17	47089952	-0.08612194012432567	0.12876622744775593	0.5036077709511657	1.5566588204504503	0.45917245973260334	9451	3
cg21616142	22	28076037	0.6836376438355422	0.26859256735459175	0.010919671793541441	0.8494152499241922	0.653960959041433	9458	3
cg21616161	3	44916012	0.05627480441573387	0.34091132470028085	0.8688875648588588	1.105349980091956	0.5754085377442273	9417	3
cg21616243	12	129299702	-0.07977113713082756	0.1596415768970793	0.6172940914044633	0.42339682391253547	0.809208708440619	9389	3
cg21616297	2	114648106	-0.21749285913172364	1.156121602137329	0.8507803706017254	2.439970740813456	0.11827843187779127	5556	2
cg21616405	12	109246512	0.731980499696289	0.286961619615961	0.010747727058478639	0.046312057314171345	0.9771100147153942	9432	3
cg21616420	21	45710206	0.17519026374213564	0.2629815348530158	0.5053027991611851	2.1112062219432874	0.34798249194656883	9457	3
cg21616542	19	40950553	0.19823317953378455	0.6253678675748204	0.7512538362020427	1.8261755286175052	0.4012832410187778	9452	3
cg21616626	3	49509320	-0.09589805081627195	0.2732419994795728	0.7256155054653427	2.7745511807673187	0.2497548129960619	9444	3
cg21616627	1	22155444	0.046481592728483165	0.20900263928613858	0.8240047249978195	2.776709595873969	0.24948542110642474	9378	3
cg21616785	11	102150686	0.0027033713482859665	0.0559792600065115	0.9614832323044509	3.2928641074044913	0.19273635625713284	9451	3
cg21616824	19	2457129	1.04174870416752	0.6362396006847902	0.10155677033017566	1.1858729036095175	0.5527019169538259	9459	3
cg21616935	18	47794231	0.01157531445624503	0.14196918417349566	0.9350172924247957	0.3264814164866018	0.8493867094229798	9457	3
cg21617058	5	57878882	-0.495260890384922	0.43229367915335254	0.25193651758733887	0.4267750109804907	0.8078430329450715	9452	3
cg21617218	19	46805820	-0.08952305699889626	0.2662935723578418	0.7367337637370506	0.04256247962415163	0.9789436079343221	9450	3
cg21617353	17	43319371	0.2460635708027101	0.6374658628802863	0.6994946383032061	0.16501272326236405	0.9208055800126814	9412	3
cg21617357	11	20389052	-0.026953812249963904	0.1488119106489204	0.8562681173259296	2.6593874504944877	0.26455827641344687	9451	3
cg21617494	15	57618479	0.660809066358153	0.335690008566542	0.049009411449595273	1.9650021752045606	0.3743735858049059	9411	3
cg21617516	1	223936838	0.0825810801253643	0.2133566916386245	0.6987144297022934	0.4051645020843235	0.8166193120462596	9448	3
cg21617625	1	93307974	0.06604759017554643	0.13342496370648696	0.6205883061332174	0.12671620821205595	0.9386072943730663	9414	3
cg21617694	6	28715138	-0.08873642539214716	0.053296397940001225	0.09592053169343454	0.24953434112638462	0.8827023977631437	9450	3
cg21617762	7	156811517	-0.3470670738246712	0.41386221171687954	0.4016907953814919	1.7546190323278046	0.415900380993425	9423	3
cg21617859	15	74079688	-0.22495214410440048	0.2500449754311383	0.3683082812931326	1.4799690061624804	0.47712130937391317	9457	3
cg21617903	3	11599713	0.26831470416418035	0.2219294876250731	0.2266594634522009	1.1532840421337425	0.5617816537346761	9457	3
cg21618017	12	124016861	-1.7946105059523427	0.4627627405758024	1.0530319510553327e-4	1.832826172855836	0.3999510611725	9455	3
cg21618036	4	183621609	0.12321600910580278	0.10085720417366227	0.22182573700976266	1.2122420507463816	0.5454626063489034	9312	3
cg21618040	12	123921306	-0.22733051544444172	0.20697607395214185	0.27205517763362275	0.642125194664815	0.7253778428509918	9400	3
cg21618273	5	14414947	-0.07725328180082719	0.1850961830490733	0.676409027858137	4.877983736900014	0.08724876537321237	9457	3
cg21618333	15	62359139	-0.6004411910209596	0.6662572968504086	0.36747392035391285	5.1303967060464855	0.07690392580270124	9458	3
cg21618439	9	100954694	1.01282546398718	1.1840688836220878	0.39234239073444727	0.03119689308249745	0.8598018383227531	5549	2
cg21618455	3	123950018	0.004403689053635839	0.20421985368513298	0.9827961720416308	3.555989109615197	0.1689766811724258	9455	3
cg21618501	7	2314863	0.05208587598286736	0.24362248716457274	0.8307049832896106	1.0548778380348507	0.5901143666914117	9457	3
cg21618521	6	33245770	-0.07782365460198046	0.14325732987643913	0.5869619611659453	1.2845195055885088	0.5261022188057136	9436	3
cg21618620	12	54408427	0.589166723542656	0.25563942662367367	0.02118457859366625	2.4937781540317343	0.28739747903061125	9431	3
cg21618635	4	1984950	-0.06907643672138801	0.21418680691163094	0.747069724152029	2.620521265555298	0.2697497415974931	9459	3
cg21618695	6	31832661	-0.19626231249271428	0.24856053420009397	0.42976395907142534	0.8971483457863193	0.6385379475761735	9448	3
cg21618700	8	26303397	0.06813877350363015	0.23270333557261225	0.7696643955810832	3.7284513453491384	0.15501619670136677	9443	3
cg21618713	4	153701330	0.17341717337992735	0.46873918449724217	0.7114084402128014	2.795875885382638	0.24710598564900008	9459	3
cg21618730	13	112815899	0.026705188266054013	0.08909743868180932	0.7643830023345288	0.5438867243250152	0.46082639054756713	5562	2
cg21618733	11	6704933	-0.13576857140079532	0.7663248725290568	0.8593760957817222	2.0083084196727192	0.36635436271953414	9457	3
cg21618751	8	736137	0.18206034998375994	0.14091579311819516	0.19636416034392729	5.388079089807534	0.06760728436203263	9452	3
cg21618929	19	44259493	-0.38315315110180087	0.583021649881253	0.5110618941991463	0.3163869053711607	0.8536846184112596	9456	3
cg21619017	6	31465649	-0.2626652569852126	0.6235134426272678	0.6735605700640488	3.5870190300080136	0.16637524744354143	9457	3
cg21619138	5	142002248	-0.2180053083925575	0.20387695394482638	0.2849352142490852	2.154089351066083	0.34060062507667854	9459	3
cg21619224	6	159205696	-0.03245458462476044	0.18628464971897463	0.8616922604165825	1.3682941340587258	0.5045203681654218	9458	3
cg21619228	19	38085153	-0.7132818825301723	0.5965373335598374	0.23181221639670882	0.5670581789501608	0.7531212139206319	9457	3
cg21619287	16	3767727	0.06478822138519859	0.9932330377404267	0.9479911717704151	2.0051600529094613	0.15676474744845204	5549	2
cg21619325	2	19559211	0.02600719681816572	0.155182972861265	0.8669054210346026	2.368854134311645	0.30592140171741733	9417	3
cg21619340	4	77531254	0.28703594472602734	0.18719419313995006	0.12518736711691728	1.671860074837713	0.19600957791389384	5469	2
cg21619351	19	50145079	-0.037761511893032555	0.7677543123828465	0.9607723674107577	0.5720943790008063	0.751227165075829	9443	3
cg21619524	11	43329574	-0.03691355290193061	0.08972407189043798	0.6807705131283778	1.6895312695378362	0.4296580433183426	9374	3
cg21619547	3	93780328	-0.09321835526347189	0.22910804279938823	0.6840997331483787	0.05685266340184114	0.8115414241588352	5547	2
cg21619594	7	31146128	0.09011109797416592	0.35629784115888213	0.8003381717487181	1.769485416111926	0.18344577566594178	5562	2
cg21619637	7	979643	-0.002690102359331592	0.17517625468935516	0.9877477299381084	0.5693734863439397	0.7522498648206967	9457	3
cg21619639	4	155471134	-0.2683011863028851	0.6924268411444908	0.6984012798227912	2.605328214409784	0.2718067054050739	9455	3
cg21619775	6	39176489	0.014292456421195946	0.16897593778931375	0.9325930808676504	4.850364458083339	0.0884619972282215	9457	3
cg21619814	5	140174449	0.012448913021718112	0.0603547080309934	0.8365858686062496	3.5351484973986342	0.17074667584265815	9455	3
cg21619825	15	22954287	0.16457049280052677	0.2463461524477951	0.5041044085400557	3.3604283728399844	0.1863340615394269	9456	3
cg21619886	6	90276141	0.046408239788851516	0.2523136549110577	0.8540677812967277	1.0963156136514032	0.5780136429747958	9453	3
cg21619919	19	49929593	1.2578229414263422	1.3289050618862672	0.3438881362544165	0.040789636833534065	0.8399445205580491	5559	2
cg21620078	5	55307817	-0.49676737947356586	0.19901151438189552	0.012554098329505685	0.055843197536421696	0.8131908448769102	5559	2
cg21620087	17	41570101	-0.4929288493749832	0.5598203351181044	0.37858169156729615	2.231452689196458	0.3276771858873374	9392	3
cg21620107	8	1614053	0.15174761249908145	0.32909173531190633	0.6447194206965846	4.151461218584336	0.1254647283027986	9412	3
cg21620139	6	31691535	-0.02979023195159967	0.10226159095901635	0.7708111897579584	0.442784452259186	0.5057815715966613	5557	2
cg21620246	3	126854423	0.002221701652473736	0.19266604343785243	0.990799509189234	0.4924306815803847	0.4828450320370252	5558	2
cg21620356	2	198025953	0.13610968509172333	0.2362093024489267	0.5644631670958594	0.9752844619000719	0.6140725298928915	9454	3
cg21620443	17	37754392	-0.025175908862828066	0.11401100860975479	0.825232604269106	2.190633609039879	0.334433640075306	9456	3
cg21620535	11	17297732	0.533278981999973	0.6466784023156298	0.40957415699285044	0.7778760323271708	0.6777762798860493	9457	3
cg21620540	11	12031314	-0.18238504402682018	0.09936401980846812	0.06642808499342598	0.021802565671053285	0.9891579208209763	9459	3
cg21620606	4	1342894	-0.09591200246434971	0.27779697274952425	0.7298994032146291	0.5491942885588007	0.7598781828448127	9456	3
cg21620608	2	139259466	-0.5785476023933938	0.4393817422390754	0.1879287769081984	1.1531121443287926	0.5618299403263053	9423	3
cg21620760	13	113094693	0.01765454537957387	0.10892784602684687	0.8712463250072433	8.440458517472727	0.014695275098484013	9441	3
cg21620778	2	175548020	0.19535389350616283	0.2590959697120606	0.45085957579659414	2.7179099505654856	0.25692913400487644	9420	3
cg21620953	5	164028270	-0.18002554845622937	0.48589895410865186	0.7110099980807522	2.3798742946157514	0.3042403857930718	9345	3
cg21620968	2	232673155	0.20834963664450615	0.2561703813486518	0.4160320576810599	5.634823170753871	0.059760427451699745	9456	3
cg21620969	11	802895	-0.6478318524855172	0.6497083754206853	0.3187102722989506	4.780176963192848	0.09162157669546903	9442	3
cg21620979	12	118312505	-0.009494063434062141	0.07277591263540328	0.8962055659250872	1.440245117723334	0.4866926038130917	9456	3
cg21621104	3	66468921	0.03838727876511842	0.21229225359405973	0.8565066697994345	0.0176817065282922	0.9911981121653092	9442	3
cg21621114	19	48325360	0.035291868383679426	0.08528185441745621	0.6790013720992918	1.0454596664155897	0.5928998192017064	9453	3
cg21621236	2	237342090	-0.013911255269555488	0.19236999380772035	0.9423511483842041	0.8088418161613818	0.6673631635960864	9456	3
cg21621248	2	80531842	0.10139328570939629	0.33896561201752784	0.764844228362624	0.6057975436332896	0.7386738671996297	9457	3
cg21621264	12	131488390	0.005353001802035935	0.051509525728658176	0.9172308033818758	0.32232460587890266	0.8511539151135441	9452	3
cg21621366	17	2296888	0.23199731411414268	0.8823668176427041	0.792607497054442	0.2519668531805522	0.615693548095119	5550	2
cg21621482	17	79228937	-0.22352737930026617	0.18052167969169258	0.21563074997898107	6.856575478474537	0.03244244316454079	9454	3
cg21621538	7	24614206	-0.14140349798689922	0.17272381941995876	0.4129757456791231	1.4520154979160589	0.4838367372228948	9455	3
cg21621645	6	32809263	-0.15864501142013646	0.19695334280840887	0.4205338604539414	1.9779235473118677	0.371962672064678	9452	3
cg21621697	15	99511833	0.051719384747693005	0.19384030180143685	0.7896120627901239	0.9338076983788808	0.6269403683390331	9458	3
cg21621759	6	90348302	0.25833473343364183	0.8721689397260123	0.7670788430006695	1.8643419067260045	0.17212451726085065	5537	2
cg21621782	2	240168836	0.24569926652777108	0.17302568724797668	0.15560298566011835	2.514440660148512	0.28444358791822966	9457	3
cg21621906	7	142494914	-0.7555598018908624	0.9090089881985622	0.4058659172426316	1.5878096193759133	0.45207607323778365	9309	3
cg21621910	2	102486284	-0.17916356854638824	0.3017104496660336	0.5526283663250791	1.5607788536128204	0.458227530471068	9458	3
cg21622002	3	50140314	0.15068275906569584	0.25956678986455983	0.5615664807587046	0.5887837919650434	0.7449844778036476	9455	3
cg21622025	6	30227175	0.09981304063326871	0.14772198491886485	0.4992427626029886	0.9649052843771877	0.32595408148780475	5554	2
cg21622152	16	2961642	-0.12604961671116208	0.8168849266845236	0.877369073554971	0.9888585806290414	0.6099188946075089	9457	3
cg21622181	3	154903973	-0.01156334754558658	0.1752851979616643	0.9474026953958747	0.2712085015977716	0.8731881276234278	9452	3
cg21622186	12	7167313	-0.04862959659197499	0.19736505225313564	0.8053771252731666	2.904630628437821	0.23402781241360457	9458	3
cg21622202	2	174224162	-0.14943772102899325	0.16262877949135413	0.35815387702639406	4.386833319582616	0.11153501965270117	9458	3
cg21622464	17	56164461	-0.22570913078899377	0.2067614360978653	0.2749912041009341	0.11217600645480276	0.9454559290560923	9457	3
cg21622536	13	112997643	0.04804727338197645	0.09080988599897395	0.5967378941082009	0.35956964417518467	0.8354499624501929	9448	3
cg21622555	7	6312471	-0.38152054724778034	1.1579758620293719	0.7417990039521604	0.27439940402294016	0.6003957661977919	5553	2
cg21622568	13	111091243	-0.11447142557548556	0.2250220816205763	0.6109541335661788	1.6261903644908995	0.4434832781420089	9458	3
cg21622709	12	66889098	0.0761562080713064	0.18836331123891423	0.6859885290895352	5.169418433323646	0.0754180067127045	9455	3
cg21622977	8	30240920	0.04940372974259267	0.11107033863324733	0.656466616599277	2.3158289193536143	0.3141406511784789	9443	3
cg21623179	17	77984773	0.6547223550251073	0.4093392172802646	0.10971807678843112	1.542733994229863	0.214211313948028	5562	2
cg21623566	18	49868513	0.04371414270429869	0.20878730257522918	0.8341581198414336	0.45305076493151486	0.7972991046389253	9456	3
cg21623671	5	150536851	0.27118385563741254	0.5135544321387314	0.5974626898710236	3.495656733525758	0.17415172677673307	9459	3
cg21623722	19	14589148	0.13426932321957824	0.20944790134542726	0.5214816800819215	1.262909790747291	0.5318174990603124	9459	3
cg21623748	12	54378787	0.12722736178257524	0.6322855609074431	0.8405279618182764	0.8950079390293093	0.6392216788454719	9455	3
cg21623771	12	116971139	-0.5999597076978168	0.423305815139464	0.1563894526303432	2.1050133139234957	0.34906167368517277	9451	3
cg21623865	3	9746317	0.502544259991267	0.3468281130966591	0.14734537374836484	2.5689643896184435	0.27679387183469584	9459	3
cg21624165	5	178411451	0.061046174330189114	0.12024253988390211	0.6116693668479203	0.25795474020181525	0.8789938568627967	9456	3
cg21624228	11	65372226	-0.2891817972920945	0.2354085174650834	0.21928732562260037	0.7924029068511316	0.6728711300886219	9455	3
cg21624282	13	113030783	-0.03511416642897478	0.1554890572902185	0.8213332798467927	2.687521674951707	0.2608627590171137	9459	3
cg21624342	17	45890973	0.16771503937436102	0.8970326957193747	0.8516869199676799	3.339893475319572	0.18825709238502272	9382	3
cg21624359	19	35848801	0.21661597125120707	0.16148920401078692	0.17980196509789295	0.8272819038629072	0.6612383249925107	9458	3
cg21624407	2	32853023	-0.3907665730788842	0.6101110219519277	0.5218577478595634	1.5390546074110953	0.46323198460928705	9328	3
cg21624533	6	32022542	0.15289476340764288	0.26279284213347676	0.5606965646606962	1.52898291683336	0.46557063280960553	9455	3
cg21624739	2	85359957	-0.17624772191736604	0.26751272155419364	0.5099993814075843	0.20853534907185386	0.9009840946413131	9458	3
cg21624833	8	49111711	0.0165928375406706	0.09885487321132733	0.8667009115312183	5.0544224070425905	0.07988148313879721	9448	3
cg21624854	17	80674189	0.286541435900879	0.6226366597910236	0.6453680082409375	1.0868315735365635	0.5807611043733184	9458	3
cg21624883	9	95432804	0.6262429879475973	0.8214830464020259	0.44586175321840954	6.692982355630338	0.03520767509004031	9451	3
cg21624902	3	138679358	-0.014640942376852373	0.2256318889980459	0.9482626797583643	1.8412806435175564	0.3982639423525709	9416	3
cg21624980	8	145101833	0.045473705563279926	0.2802926709060112	0.8711196074010881	1.879448026051653	0.17039689643610684	5531	2
cg21625007	2	221813859	-0.19624411816401385	0.19326705544309858	0.30991334381784263	0.5962081249430831	0.7422240980547821	9450	3
cg21625097	19	48059298	0.07636655329012805	0.1812720768144191	0.6735496147003521	6.024275544034393	0.04918641694190032	9457	3
cg21625146	5	486483	0.04437718890442428	0.08294877537453457	0.5926532411973894	1.1291720261316642	0.28795201611214505	5561	2
cg21625271	5	143116918	0.023051655337154024	0.13880794085482856	0.8681028799174694	0.2676662965134146	0.8747360036550336	9452	3
cg21625301	4	3244256	-0.5079502505475219	0.27962467221694065	0.06928711280539801	0.8696340325217164	0.6473831168238892	9457	3
cg21625330	8	9911636	0.13729797867981638	0.5978363533310482	0.818357433043997	0.925257682502442	0.6296262804476915	9444	3
cg21625386	4	20985696	0.07368311800025747	0.20934246696944966	0.7248577164770902	0.2697056043792664	0.8738445302230686	9458	3
cg21625464	11	314044	0.11952191619993544	0.2988249318521416	0.6891763745565133	0.5801031656371999	0.7482249710301618	9437	3
cg21625520	12	56391059	-0.1609585957039278	0.3346458770261984	0.6305293927240727	5.32317965742095	0.06983710440565152	9448	3
cg21625563	22	39152448	-0.3173952198311745	0.40648481833237254	0.43490295131735307	3.2527387118097786	0.19664221757281666	9456	3
cg21625568	5	173738479	0.04291323841419506	0.11128829790454291	0.6997898000389797	1.2429053107812547	0.537163557020051	9457	3
cg21625570	12	50268448	0.3077362530056269	0.21349398732358937	0.14946374930749226	0.34551651689599816	0.8413409773366739	9456	3
cg21625737	11	1011049	-0.028346066223555403	0.21214629622966594	0.8937065046819335	0.5651712221974062	0.7538321028021677	9456	3
cg21625817	15	50475495	-0.05412942299684406	0.1413190182004361	0.701697523301319	3.239174117371637	0.19798043650770725	9445	3
cg21625858	22	43807121	-0.15085779300826485	0.07357539874034918	0.04032700955007001	0.03986602324419012	0.9802643374252465	9451	3
cg21625881	20	57430313	-0.19116237872225197	0.2518261508193503	0.44779001322879103	0.07232941410161761	0.9644814235091538	9458	3
cg21626086	6	35704928	0.2237423925394299	0.4252661827789374	0.5988026304770022	0.08509874288165856	0.7705030956473179	5560	2
cg21626163	5	70882722	0.08250700723375924	0.10092050976587388	0.4136173321529318	0.24988798167823245	0.8825463318798255	9458	3
cg21626253	19	38878653	-0.30308842749942067	0.4952396373999942	0.5405353937036392	0.0031536267277750153	0.9984244291531466	9447	3
cg21626372	12	88536536	0.15063005299106502	0.8594832135967689	0.8608780603444164	1.4848171625833366	0.47596613069153304	9406	3
cg21626408	12	118809462	0.44262606839468266	0.6680354249416013	0.5076003916423956	2.4030522658188613	0.30073490008786613	9423	3
cg21626523	7	120628113	0.009475005956305358	0.43464394254326155	0.9826079199573993	1.091820130310872	0.5793143295822099	9458	3
cg21626540	2	10720198	0.11830062852719544	0.11435506168982551	0.3009011806869755	4.429231591665489	0.10919545954077098	9449	3
cg21626573	12	124870323	0.13674742760880426	0.3019128848746961	0.6505943187022571	1.025823895111779	0.3111415368569107	5561	2
cg21626886	20	30193307	0.8210416530386526	1.3645506837860186	0.547377993974255	0.42086433776920157	0.5165060713478034	5555	2
cg21627017	6	29719792	-0.10461462691428029	0.31603663751838845	0.740628950358463	0.02503073800741483	0.9875626225236398	9458	3
cg21627072	5	150033064	0.34418403562907784	0.4106214790622075	0.40191686654199926	1.1620029802469256	0.28105052699073785	5559	2
cg21627181	6	25754190	0.5381710851381672	0.22533232009869866	0.01692449377053134	0.15674094358524598	0.92462181678187	9451	3
cg21627187	3	196751186	0.3816116404326057	0.23780453132466464	0.10855363037878209	0.03083226376670853	0.9847020883983122	9394	3
cg21627218	20	61591514	0.2757118690875737	0.24258790935341	0.2557288992791655	0.7512855982456589	0.6868476318057896	9458	3
cg21627409	5	140810106	0.1402417812799591	0.09017212948973964	0.11988237718147754	0.4244440103972023	0.8087851231321219	9433	3
cg21627412	13	96297281	-0.08052994359554866	0.06574765032372051	0.22063785162481336	4.733285070772102	0.09379511198273477	9457	3
cg21627466	2	85405109	-0.2620367003215099	0.18807101616840008	0.1635333441943473	2.13201854018343	0.34438010676896835	9453	3
cg21627574	3	53164588	-0.08034440488447456	0.6902682187823702	0.907338768197008	6.243382053585754	0.04408256056451749	9457	3
cg21627589	17	45899047	-0.10490241791674439	0.6134957125668352	0.8642306212089352	2.8875755182391303	0.23603203087500632	9414	3
cg21627728	21	16335810	0.10847517133400761	0.2131439318431364	0.610801849590558	0.45892288258749797	0.7949616207384992	9457	3
cg21627775	2	179056223	-0.018464822967618786	0.09946512342945979	0.8527261572006515	0.7227424848447155	0.6967202983183556	9459	3
cg21627865	13	73632885	-0.9849312325425202	0.43917828530346054	0.024918210218923216	1.3929973670215494	0.4983270535330529	9428	3
cg21628000	8	66556877	0.3524906230440092	0.6923289908757702	0.6106558770292398	1.968008314650802	0.373811298887028	9456	3
cg21628055	7	2854512	0.13106537747690397	0.1815434158310791	0.47032485166299315	2.734892960409888	0.2547566558572403	9448	3
cg21628164	11	71639988	-0.6942408025012219	0.4152090509457052	0.09451897017604079	0.6725815108368345	0.7144153554796466	9427	3
cg21628200	11	61355200	0.17083077177820036	0.23760048155997926	0.4721512263252471	5.726816651348359	0.057073901938479416	9436	3
cg21628297	11	107977510	-0.2136109213169087	0.12240721163944417	0.08097017032696467	0.08036674613029748	0.9606132724005155	9266	3
cg21628504	6	122273437	-0.1291161623313152	0.2277907903815063	0.5708371177683709	1.4317891142640242	0.23147267591123827	5561	2
cg21628539	4	987906	0.191696820505121	0.19516165832747284	0.3259785134679014	0.09931961461575223	0.9515530808491032	9458	3
cg21628553	20	62738197	-0.45237148523936777	0.2053068956913498	0.02756716115949812	0.7811746525202155	0.6766593379694343	9454	3
cg21628619	6	104617160	-0.0249079770708497	0.17275169538638607	0.885355419054102	1.8702535570387477	0.3925360972316015	9449	3
cg21628773	18	7116550	0.006533469194938146	0.2709137113092696	0.9807597448374168	5.57163648952707	0.061678600186034875	9351	3
cg21628794	11	66631894	0.012488569763335287	0.2631641005890999	0.9621502392464232	0.5736444165396809	0.7506451754783461	9453	3
cg21628927	13	110781544	0.19455522404497808	0.4898336828799535	0.6912300902239934	0.007112947924325232	0.9964498428006727	9412	3
cg21629006	7	54609680	0.539180330999279	0.3115983933691298	0.08356429391872154	4.6853276577770355	0.09607137935144848	9451	3
cg21629325	8	103816049	-0.11646494382014728	0.2238542935248521	0.6028745601613255	2.996089790987322	0.22356682965820435	9455	3
cg21629349	11	60691880	-0.36077032178753987	0.4689830943986925	0.44173848871195714	0.9280637532348264	0.3353665635153766	5559	2
cg21629384	15	38243575	0.11955916364253032	0.13280117175947911	0.36796755702553946	0.24938958972277392	0.8827662862806273	9429	3
cg21629394	5	138739270	0.0450472693980062	0.12386227319494669	0.7160907219314749	0.5540001939104406	0.7580544236131711	9453	3
cg21629500	5	2754753	-0.16192609124405233	0.1750707630224393	0.35500858881989666	1.0061152919853569	0.6046789360718887	9434	3
cg21629653	7	79997911	0.06022207718819299	0.11375584675217636	0.5965296326491054	1.0278155707005898	0.5981535500397145	9297	3
cg21629715	8	17501410	0.17835911287518869	0.19423001707880896	0.35846805693687067	1.7890426213053974	0.4088032415679009	9453	3
cg21629895	2	25565795	-0.12422729707392846	0.16689336152563747	0.4566639498806095	1.1351010961002324	0.5669123639980658	9452	3
cg21630044	7	92462936	-0.6302655023962572	0.5780619083479177	0.27557750818836085	4.113353439887341	0.12787823972432735	9257	3
cg21630243	15	100579795	-0.04533008871150373	0.12230457900739473	0.7109110476104858	0.47214361507971736	0.789723963761713	9423	3
cg21630368	11	85374883	-1.2853611634854418	0.5890709857126261	0.02910849628442373	1.5121342694949933	0.46950931759523484	9393	3
cg21630370	7	45141979	-0.11977241992218408	0.2569916925432253	0.6411756963329134	0.451335137904513	0.7979833320129734	9451	3
cg21630608	4	154711304	-0.06191109567028054	0.15204094670513243	0.683860994505262	0.9955722044228322	0.6078749441039335	9458	3
cg21630651	11	62439053	0.32048149501991174	0.7011400726306254	0.647609044226125	3.349681465584708	0.1873380139084322	9411	3
cg21630725	11	3637427	-0.09797346305703131	0.2379384749283964	0.680515599338396	1.5111426584853174	0.4697421606171275	9456	3
cg21630790	10	115423876	0.1819706809131468	0.14964118814685778	0.22396711265672065	1.2978166394896	0.5226159950191929	9455	3
cg21631086	5	138718914	0.145912302562839	0.18529318922045784	0.4310084419214049	5.723437836689717	0.05717040449984215	9458	3
cg21631150	3	186292584	-0.24632600352124048	0.13700840259878327	0.07219447980768079	6.034153394795595	0.04894408781421873	9431	3
cg21631156	4	147925275	0.059863316505406376	0.10395906304229009	0.5647263923570949	6.766952038014595	0.03392931058939735	9457	3
cg21631428	4	122298456	-0.1755276135039485	0.09469830911272553	0.06380422783229564	1.7795901653548958	0.41073991185222425	9435	3
cg21631433	3	51704960	0.1729486516677718	0.8894442888018784	0.8458268790736927	0.7400904760891209	0.38963189694090306	5562	2
cg21631439	19	10736448	0.19874539734969737	0.24530243478721586	0.4178220405957797	0.9316126732880852	0.6276288209821026	9459	3
cg21631583	3	15247517	0.3770448712131372	0.578216646089143	0.5143480474564659	2.2777084716234697	0.3201856690037251	9456	3
cg21631753	8	23118803	-0.4598049988392984	0.3747860606578523	0.2198802576933586	0.8032601635989377	0.6692282596211141	9450	3
cg21631754	19	45737485	0.11199732754876647	0.21554744314856808	0.603346033085374	0.9043675371064717	0.6362372385844335	9458	3
cg21631878	3	47204651	-0.0198849709895553	0.5210450058971384	0.969557215491477	0.008454373122709425	0.9957817354157097	9450	3
cg21631904	7	1694569	0.16270891143022212	0.23075741032770453	0.4807429869733025	5.840579460986735	0.05391806333000497	9454	3
cg21631918	15	74501549	0.018552966675116862	0.1279666675245596	0.8847244462885365	1.1938170922679796	0.5505108871729754	9457	3
cg21632014	19	43514144	0.1593851688400051	0.14882160307393977	0.28417779291021616	2.4039277673307753	0.30060328196807756	9450	3
cg21632079	15	62938344	-0.083749054067694	0.17075597889553945	0.623808110540433	0.28296300141674074	0.8680712341392709	9456	3
cg21632158	6	29521356	0.055341615123672985	0.1027024000543991	0.5899874919042527	0.2125277996600296	0.8991873213808003	9448	3
cg21632536	2	242939361	0.28502757057276096	0.23170072215597654	0.2186394411422335	1.242381911901249	0.5373041508179698	9421	3
cg21632964	6	33129033	0.23181144678141932	0.2068016498276799	0.2623150385294591	0.7574904413524838	0.6847200429542268	9445	3
cg21632975	19	46456210	-0.09129613568650574	0.14933706554797901	0.5409726801044745	0.1329309622491687	0.9356952144454065	9457	3
cg21633026	8	61119660	-0.004060677175792038	0.17221739184690127	0.9811885930812184	0.4533590642181623	0.7971762107385916	9449	3
cg21633052	4	184018637	0.07586327787621486	0.10394573273312128	0.46549078878863764	0.09546361220441435	0.7573429302984155	5558	2
cg21633059	5	146863675	0.40975255100564206	0.19795841057767274	0.03846244951909852	2.593737682982806	0.273386470643887	9391	3
cg21633105	15	33892658	-0.18614076940044996	0.18538046669995356	0.3153297842342915	2.153121718721659	0.34076545303735734	9456	3
cg21633134	5	7816399	-0.38452441126797643	0.26378408812600856	0.14491661804103959	1.6896764501942458	0.42962685543194545	9448	3
cg21633143	7	154862021	0.05077327415775797	0.44276472289599694	0.9087041095630886	2.0402843163612374	0.36054368229589256	9458	3
cg21633208	12	111843286	0.23948851094089885	0.7032014121712972	0.7334281673288421	2.7126835550841886	0.2576014186611623	9457	3
cg21633243	4	139966891	-0.10791055378599465	0.1059139047865285	0.30827341350451065	0.12554407694546676	0.9391575410760497	9341	3
cg21633449	2	207726848	-0.10523170822049277	0.1732362769512256	0.5435548741748737	3.0580268150199723	0.21674940519795868	9445	3
cg21633669	2	54800662	0.009176407853949756	0.16659064275836707	0.9560718830133739	5.584175705929249	0.0612931092298456	9452	3
cg21633795	20	52824352	-0.6801796463940167	0.49980539253687817	0.17354877938914592	4.285431170929402	0.11733577466499177	9456	3
cg21633901	7	97835192	0.07865692116257032	0.22802223224237445	0.7301298101787838	3.4082601157615535	0.18193058643276963	9440	3
cg21634064	22	31480934	-0.3350523981720208	1.0144609730149106	0.7411912127555165	3.330191768796673	0.06801894331856642	5562	2
cg21634100	18	55254527	-0.10434666264408039	0.22993574707909212	0.6499670841538497	2.0855307638924723	0.35247859501112894	9459	3
cg21634104	3	47555870	0.021738135728149453	0.39496037877766554	0.9561075719931431	0.050050303784317525	0.8229757645595963	5560	2
cg21634137	14	50319614	0.5222101087646341	0.4242823584892091	0.218394693618248	3.558675834735384	0.16874983662675883	9449	3
cg21634218	19	50553699	-0.07230136287734604	0.12141306918847497	0.5515099586097507	2.158698374632449	0.3398166106550432	9458	3
cg21634260	2	86675958	-0.7103434424406934	0.3549044387049804	0.04533786388019923	0.17290274052915452	0.6775448306439452	5561	2
cg21634331	19	12985203	0.23415834781942776	0.19947725836511893	0.24045116011521286	1.3875982214472207	0.4996741411483159	9452	3
cg21634365	18	74961463	-0.3828436491188271	0.3504801018132513	0.27468341568047827	4.465795281407078	0.10721730236578506	9435	3
cg21634555	3	169538417	-0.01789211355766778	0.10818836524592904	0.868645464119255	1.0727415122536534	0.5848670303539141	9430	3
cg21634602	5	112073570	0.4290104947618027	0.3554497331860297	0.22745092427119407	0.03255966041915942	0.8568048336143842	5556	2
cg21634628	3	15687271	-0.0555384711146374	0.17539541898706823	0.7515113047097375	4.5081363377655	0.10497131371319549	9456	3
cg21634842	16	82203649	0.8168108611842209	0.5245177666388283	0.11940862161165361	1.3400332125410392	0.5117000802860286	9446	3
cg21634933	11	10952255	0.4976500478113403	0.43138711427210863	0.24866241771040684	3.0030655900662895	0.22278840933109806	9456	3
cg21634951	6	151205641	0.2241890848487371	0.16722504688686385	0.18003639633308158	1.9457505999744853	0.37799462615406493	9451	3
cg21634993	4	140619779	-0.10184955106041717	0.22802497175960543	0.6551208292635797	0.6656585965650221	0.7168925585024911	9455	3
cg21635185	2	27360428	0.8163750738593432	0.5877951545996973	0.16487020578329992	0.09115914826007114	0.7627086785350902	5559	2
cg21635203	3	181429911	0.2849120626946692	0.2532793238789659	0.2606345054076694	6.710501468661489	0.03490061827443757	9457	3
cg21635265	5	177035519	0.49328294190201866	0.21615074340237514	0.02248198144465218	1.9842904913646353	0.37078042213155477	9446	3
cg21635413	6	134274298	-0.3495831889765239	0.7461947104737068	0.6394357257178274	2.3106956136262164	0.31494797679953696	9344	3
cg21635584	3	69129729	0.2167531126874155	0.2612200260550514	0.4066675979676191	2.1469938770022585	0.34181113253876627	9391	3
cg21635588	6	154622698	-0.015325990537389976	0.10249173175221157	0.8811323450228701	11.357782866106367	0.0034173446997283643	9444	3
cg21635706	15	69432565	-0.07630267571014455	0.19676337902464464	0.6981721800359629	0.12673696032025153	0.9385975553835296	9458	3
cg21635854	11	20184350	-0.049702047088700935	0.19528460894045813	0.7991009416126063	1.8433596785762782	0.39785015510999033	9448	3
cg21635858	15	62090760	-0.7772594448976178	0.23555195022155895	9.677553446797842e-4	0.84544580727712	0.6552601781690743	9422	3
cg21635870	6	101847058	0.016376595381779536	0.1599605103326547	0.9184558601122825	0.16793257159896113	0.9194622545073969	9456	3
cg21635917	5	96038401	-0.324633175925617	0.24896629235610937	0.1922594249767594	0.20195349189166212	0.9039540532379792	9428	3
cg21635948	2	53994617	-1.9071612946291774e-4	0.35211405928863515	0.9995678404660644	0.5315606587978021	0.7666075101385434	9440	3
cg21635953	15	56538411	0.016100161020538007	0.5250507804937826	0.9755374955861784	2.1094383370359475	0.34829022443320157	9452	3
cg21636096	6	30313077	-0.4419930746891649	0.5799700405645796	0.4460024767960216	1.0223158953893159	0.5998006387708879	9408	3
cg21636168	11	61914232	-0.10284541186697797	0.39452447085468273	0.7943377799155042	2.9905157910069406	0.2241907794804723	9451	3
cg21636353	19	44617292	0.9057555149305418	0.5856335419845836	0.12195368204981283	0.4434245616001931	0.8011458362164787	9449	3
cg21636432	6	35887842	0.4806672528076525	0.5428216973302673	0.37588837047559276	7.311149151492186	0.025846642362058986	9445	3
cg21636577	17	7121881	0.11158428310879188	0.2641084163402954	0.6726643083443256	3.687019856583034	0.1582609654695899	9458	3
cg21636683	5	140683699	0.10597192923475446	0.06854865836484277	0.12211970621155697	0.6743202597234641	0.7137945309312813	9459	3
cg21636841	11	968731	0.11057358105893916	0.21546468077480876	0.6078208175747529	0.4225349371309045	0.809557506736074	9450	3
cg21636911	5	155000366	-0.03507565256769988	0.12521566608903925	0.7793839693437246	2.876826464690256	0.23730400641606306	9459	3
cg21637015	3	129275285	-0.16365543759236748	0.7027429255180303	0.8158538542528294	3.222997498857554	0.1995882570143776	9447	3
cg21637033	12	3068077	0.041792725014667874	0.4578056264948031	0.9272627722033788	0.42690507853489407	0.8077904975695586	9451	3
cg21637050	15	40075651	-0.5629815986784189	0.5561362766847608	0.3113904700172897	2.410795706995992	0.2995727897185079	9456	3
cg21637097	12	12764798	-0.6857107719129052	0.48777483087439805	0.1597854008679047	1.869590826001286	0.39266619171230344	9444	3
cg21637282	17	45000248	0.1929663326150205	1.0283270217675484	0.8511504433545312	0.12964265406990472	0.9372349069579098	9459	3
cg21637321	12	113772992	-0.13039896077234228	0.4001277481580413	0.7445050689636792	1.564956921841968	0.45727127669881584	9392	3
cg21637392	7	5735123	0.02290353967253715	0.10059595866752852	0.8198961671596908	0.38219266796914686	0.8260530073404211	9442	3
cg21637561	17	37074902	0.09268112739435776	0.16179429529674516	0.5667577065971965	2.150854450721587	0.3411519753870027	9424	3
cg21637653	17	17116767	-0.13298134433065759	0.21600646325818207	0.538134818436927	0.4544253330006883	0.7967513219562252	9458	3
cg21637670	2	71127892	-0.4477989383753921	0.36818002504183656	0.22388971972091548	0.33359224447231006	0.8463721502095363	9443	3
cg21637749	2	25862633	-0.07994147773512815	0.25996104887266025	0.7584527078775738	1.311159742916262	0.519140940275356	9454	3
cg21637761	17	20107320	0.08678880345179485	0.23056335569370257	0.7066042118779576	4.903184594244605	0.08615629080669099	9459	3
cg21637763	12	121342433	-0.33623500884887475	0.46018187368199004	0.464988817183675	2.841824335183905	0.24149363373277324	9459	3
cg21637826	17	80845337	-0.14613859434101753	0.12328955246185064	0.23588767249334733	1.5652990157832125	0.45719306852101044	9438	3
cg21637843	17	64880957	0.1996874033497526	0.3320351663008887	0.5475706820443662	2.687029025151318	0.10116828718414893	5561	2
cg21637865	4	26041119	0.09403692718514867	0.22399842272831355	0.6746237719700465	0.1894077034207189	0.9096422835890918	9454	3
cg21637884	3	57530016	-0.5250583439887646	0.25049718146735267	0.03607643614827776	5.788337336642286	0.05534501604027878	9441	3
cg21638035	2	241570135	0.2490066867068115	0.20629198463585616	0.22740925500581202	1.2198357971668423	0.5433954807818672	9456	3
cg21638053	5	52127619	-0.11047349377757337	0.13754919360635232	0.4218844321848129	2.397571860645814	0.30156010473654943	9374	3
cg21638063	5	107717975	-2.245089257857357	1.014889156701596	0.026956151902983547	0.9509520527016431	0.6215890932396965	9417	3
cg21638161	8	144512759	-0.10327618200564677	0.15044759071915	0.4924233778669718	1.3071395569822877	0.5201855113190192	9454	3
cg21638219	3	15643617	-0.26710413149137735	0.6519876794662794	0.68204315744738	1.7803617162831624	0.41058148903187464	9384	3
cg21638242	11	134257617	0.37324084507627986	0.29200883007842615	0.20118476078242553	0.6696408081974063	0.7154665696781043	9443	3
cg21638323	11	47600536	0.6182454345828222	0.45754364067860115	0.17662264855907017	2.2448652068823156	0.3254870498795808	9313	3
cg21638338	7	157276278	0.024821584126004437	0.17293776991946994	0.8858724144682648	0.5879187918071035	0.745306753336202	9452	3
cg21638357	7	100285711	0.23078849376787702	0.20264381251624622	0.25475010307156337	1.6607299827958346	0.43589016112439094	9439	3
cg21638374	5	147763491	-0.3305163051977533	0.3514869744351932	0.3470445832611803	0.1981243636987702	0.9056863890179246	9444	3
cg21638454	12	27345419	0.22292517094905095	0.20749366847594233	0.28265645449048876	0.7785929232204172	0.6775333776009047	9455	3
cg21638518	12	104457897	-1.0146303774244672	0.7005753342476247	0.1475383068932643	0.16171170380355898	0.9223266334928623	9454	3
cg21638533	12	6658625	-0.13395032607706875	0.20993797571273218	0.523442991089616	1.6537118643119881	0.43742241233059537	9459	3
cg21638625	19	4303817	0.02764768198304602	0.15269543904747523	0.8563171613925885	1.6313973889657751	0.44233016572275724	9457	3
cg21638645	5	1800072	-0.13566441683325878	0.8610123145754808	0.8748004896801488	0.3937113668527046	0.8213091532831615	9450	3
cg21638712	11	118958129	-0.05889612249962122	0.15245858169784565	0.6992678345776369	2.122450268394329	0.34603161536994975	9459	3
cg21639114	6	130687884	0.08555457683864058	0.31525779038922647	0.7860989835640462	0.2717318307744286	0.6021724045256236	5557	2
cg21639168	11	10562708	0.8894370465385344	1.3167641857709405	0.49937607552609725	0.5442713900413658	0.4606678949198706	5561	2
cg21639178	7	32530047	1.104433395224342	0.8914602215141609	0.2153811514971053	0.8563151824865423	0.6517087031209385	9371	3
cg21639236	22	46664151	0.20104192587340122	0.3182913187451098	0.527629540588071	0.2949933265567324	0.8628653174579438	9451	3
cg21639273	8	144911748	-1.0985846366429484	0.916791442579539	0.23080302657448096	0.4876879804647418	0.7836098755217914	9441	3
cg21639287	2	165698949	0.07016494532202203	0.12415915907247894	0.5719914811154541	0.47250412670930203	0.7895816242543114	9458	3
cg21639387	8	143532922	0.2748738086823359	0.6542218769560095	0.6743731013706922	2.5444504546968583	0.2802074023459467	9422	3
cg21639401	17	41050668	0.09088745889099681	0.24903317436889136	0.7151403312024707	7.643649644670162	0.021887823040764323	9454	3
cg21639410	21	37507598	-0.1485865783237398	0.6309269021068462	0.8138166284953767	0.058144813435012224	0.9713461299354584	9440	3
cg21639436	19	51771923	-0.09699983451967763	0.1842201147260271	0.5985108983445349	2.848093599434081	0.24073782524013693	9458	3
cg21639613	21	45402683	0.5851996263292683	0.3413573303293842	0.0864678599297157	1.6364938006636043	0.4412044522912243	9452	3
cg21639713	3	147123123	-0.02946542230671831	0.15876845492347758	0.8527683473247551	1.547529361885755	0.46127324882413256	9442	3
cg21639968	19	59070227	-1.0531765914928481	1.168234861618752	0.3673166818938717	1.394926162809428	0.23757494708437046	5551	2
cg21639988	17	79849450	-0.08077981278188237	0.8850071393758204	0.9272733763634552	0.7970158105357591	0.6713209735988349	9424	3
cg21640038	17	65362901	-0.47410092817754307	0.5374656130070808	0.37772020605518114	1.192596579471889	0.5508469424935918	9455	3
cg21640187	6	4282172	-0.038229402968551235	0.18710492756129285	0.8381029233211125	0.9242304634871411	0.6299497455518618	9449	3
cg21640333	7	54794693	0.18734392738680627	0.1455469651320255	0.19803446597551388	1.7935429084426069	0.40788440972252743	9448	3
cg21640432	19	35939561	-0.45000238345433896	0.23935380664001585	0.06009826961524556	10.318870411102596	0.00574494348171555	9446	3
cg21640526	17	76348849	-0.12334876793817871	0.1436460600838421	0.390506449465587	1.781080026064409	0.4104340531598316	9369	3
cg21640566	3	52526235	0.10445826529081517	0.55968375011699	0.85194445716804	1.0123598902676434	0.6027938919164	9447	3
cg21640587	11	117668038	-0.5043119975316233	0.5675344871621373	0.3742172837568616	0.3621833291495495	0.834358874038978	9403	3
cg21640603	19	11310131	0.044702407801216905	0.23290988282906774	0.8477969906289837	1.5039680530086765	0.47143029406874504	9456	3
cg21640650	3	124102766	0.3432230546014979	0.24844761231574924	0.16713433302159678	1.664155835819684	0.4351441524225619	9457	3
cg21640654	2	234389140	-0.1895673171946736	0.20111470431446052	0.34589419827181783	6.191665142071031	0.045237333483636684	9458	3
cg21640749	17	72709731	0.3216707455952356	0.22585856152035033	0.15438476372512983	0.9122172135527099	0.6337450043588112	9458	3
cg21640861	12	58146431	0.039543948036447875	0.7047513143012669	0.9552537799885883	5.060525700542114	0.07963808464241405	9459	3
cg21640865	7	209587	0.06270899337647391	0.11020546048004994	0.569343292381004	2.556437129706953	0.2785330473115998	9457	3
cg21641008	6	15319176	0.14206185259078707	0.1359145888536358	0.29591720176588804	1.5325760718238737	0.46473494999749093	9427	3
cg21641186	3	126200897	0.3406806629285192	0.29642857963888514	0.25043883890910273	1.8213035415081862	0.17715819096364852	5562	2
cg21641458	7	27185136	0.04254594899071958	0.08734420100866236	0.6261826904419727	1.25601983352027	0.53365275837035	9453	3
cg21641465	11	102963048	1.1970212776391533	0.7800553740428836	0.12489840341055818	1.5883447961679722	0.45195511911014496	9456	3
cg21641512	4	8455100	0.049099581403547594	0.17610650762563848	0.7803935769903971	0.8815117934329112	0.6435497800155308	9458	3
cg21641552	12	88535903	-0.8769031840189002	0.5842911840926006	0.13340775259484913	1.493780734113649	0.4738377255528955	9459	3
cg21641573	4	1210478	-0.015346851863122526	0.20635076946082107	0.9407138771777898	4.568123282568757	0.10186960750540361	9382	3
cg21641817	2	173941481	0.3889979456916591	0.2199849721181631	0.07701188843339934	1.2774108130616821	0.5279754954260266	9416	3
cg21642054	7	101605338	-0.07488628870767332	0.15404317707812545	0.6268691113254967	1.1222105766856696	0.5705780619130025	9446	3
cg21642076	22	21054903	-0.11844185244098904	0.21959868453390838	0.589641284399068	3.208013484118257	0.20108918918363586	9459	3
cg21642103	6	32064656	0.023725908381154275	0.08769704094495881	0.7867417701925354	3.8405599864968414	0.14656591891696163	9439	3
cg21642176	2	17699740	-0.5490606491114642	0.4881589598940831	0.2606916367330823	1.8653988339558811	0.3934900816217427	9450	3
cg21642224	19	5536211	-0.10315713836645078	0.09815223766937799	0.29326263005821657	1.1596110296949194	0.5600072690742479	9458	3
cg21642245	3	195623347	0.46317076515368844	0.40041414659884317	0.2473829854970756	2.5357459843176877	0.2814295885545162	9458	3
cg21642632	2	101729035	0.04115455303775023	0.28354053559791015	0.8845962169519815	0.8803241344959766	0.6439320523303789	9452	3
cg21642649	21	34144118	-0.41695983456556435	0.21798502946461912	0.05577479494955151	2.694238763881195	0.25998810943866646	9313	3
cg21642716	2	8780563	-0.22121109805733263	0.17208151841229555	0.19861699546239175	1.6770150899227498	0.4323553130150473	9451	3
cg21642926	8	104154149	-0.0952000926588934	0.10356716014369619	0.3579851185901274	1.046568018064291	0.5925713394818094	9262	3
cg21642947	20	62153431	-0.29016451883835903	0.26243223917092523	0.26886762239740875	0.2901850589597722	0.8649422567507883	9457	3
cg21642963	15	78858002	-0.23140157458610033	0.41091880256751395	0.5733449240914184	4.41315480259482	0.11007675307313297	9401	3
cg21642988	15	78558406	-0.018720732100305882	0.1257342059708447	0.8816393892246703	3.1927377316435055	0.20263096397057692	9457	3
cg21643045	2	228678693	-0.11128155252335979	0.17201554709888706	0.5176789996725258	0.4474042660837578	0.7995532594000485	9457	3
cg21643086	6	27243037	0.0145608	0.386181	0.9699232086105926	0	NA	1080	1
cg21643095	11	105009375	0.11772319960884044	0.16209113550526766	0.46766846206374013	1.0070163378030952	0.6044065757155745	9456	3
cg21643122	4	3650777	0.06068241743873442	0.08348012671371596	0.46728198227808715	0.8388577043493635	0.6574221978653007	9450	3
cg21643128	21	45812666	0.23530381383739193	0.20022213209469295	0.23990918829242364	1.137828102850487	0.5661399038220576	9456	3
cg21643138	3	196242423	0.024317800000000004	0.428516	0.9547452418072492	0	NA	1086	1
cg21643178	6	30139573	0.01904416116545568	0.2089566843247178	0.9273819238403359	2.7386115525921384	0.2542834278746143	9445	3
cg21643191	7	20685988	-0.1396270952347013	0.15597219445364674	0.3706774887738676	0.8058330102923809	0.6683679022741895	9452	3
cg21643217	7	4211566	-0.2986122593549551	0.2003702814745968	0.13614480996531264	0.25933789995009715	0.8783861725572351	9457	3
cg21643262	8	144646939	0.30108532216827305	0.1932755795125013	0.11927989995561537	1.7603467074276984	0.41471101375546654	9448	3
cg21643295	12	50022845	-0.015366345532870836	0.21142082108453406	0.9420597092641795	6.73685857459535	0.009444078497337999	5562	2
cg21643298	1	9683340	0.46292635099481066	0.1865872240321018	0.01310075807721072	0.8167771501331682	0.6647205348065587	9457	3
cg21643314	15	37390666	-0.028964448492663986	0.21379567363561514	0.8922345555853549	0.9657165286069571	0.61701727054881494	9458	3
cg21643403	8	104383798	0.1342570918830408	0.23588105086131034	0.569238838177462	2.699228241258995	0.10039683423879942	5561	2
cg21643503	2	231758220	-0.07174716305253231	0.11720743376695957	0.5404462378954553	2.3223774686043552	0.3131137505103673	9458	3
cg21643547	1	205240462	0.23129903133359508	0.23101280903647334	0.31671128124579373	1.3527614244081998	0.5084539072198284	9459	3
cg21643649	19	7688301	0.4233735314286578	0.22284444617851312	0.05745132844377209	0.4818018781553605	0.7859194764405381	9455	3
cg21643731	7	133545053	0.19028440106826233	0.25687288292547683	0.4588313130291483	5.117583457817164	0.07739820197847197	9455	3
cg21643748	1	2850241	0.0025395324770837112	0.13770071274545131	0.9852859229395249	0.780443299042541	0.6769068217962283	9447	3
cg21643841	6	504055	-0.30259607136802724	0.19222332012483284	0.11544347874584883	3.7959945606719394	0.14986846338915824	9451	3
cg21643860	11	62358814	0.4488160790011144	0.8734675598703727	0.6073690561398604	0.08266430097526586	0.9595103751744497	9457	3
cg21643916	7	616051	-0.17295316342282424	0.5576611110170357	0.7564542955870969	1.766836354814178	0.4133675304941253	9240	3
cg21643939	3	172467326	0.17823508380081024	0.1618202466632627	0.27070576548572517	3.7260205971449785	0.15520471390850077	9426	3
cg21644009	6	28494863	0.041701040064405864	0.14578945244159658	0.7748505055822162	1.419982551667279	0.4916484866654437	9457	3
cg21644011	17	65027100	0.303140671568788	0.32051778889799004	0.34425864841589077	0.22957822520522836	0.8915541416155148	9454	3
cg21644077	3	139012477	-0.18575902893093932	0.24591633071971014	0.4500240564635991	1.5339803258379394	0.46440876156424027	9453	3
cg21644096	1	26798522	0.5199707583707821	0.60697775605316	0.39163537148114114	0.274254935280548	0.8718590852285799	9437	3
cg21644130	3	139655800	0.0061551400689585	0.08813379547854235	0.9443221312159019	0.8079120482340518	0.36873827514958724	5562	2
cg21644334	1	110168049	0.11214710090239213	0.7025124880802774	0.8731669021632957	3.302432156579589	0.19181650284493604	9351	3
cg21644387	2	663024	-0.16036377751521996	0.1629384783327086	0.32501800902986594	2.715628889659061	0.2572223366780319	9459	3
cg21644426	2	191273491	0.19969592273870532	0.3881318842229822	0.6068987356612539	0.23818149018291543	0.6255226344678224	5554	2
cg21644468	11	2193293	0.010209554457741517	0.1327369385465896	0.9386906082711777	1.0852385391815855	0.5812238748468183	9456	3
cg21644489	15	63312170	-0.08555348117494295	0.11934916087422447	0.47347681539108144	0.7372081494433307	0.6916992174483679	9458	3
cg21644628	16	50099438	-0.12471816822116495	0.23901467919978248	0.6018086905817016	3.8770736083079838	0.14391437070604515	9452	3
cg21644669	17	8649170	1.4244263692595656	0.8807533887996046	0.10581747996366037	2.7235857295579495	0.2562010311405984	9371	3
cg21644689	2	102362106	0.13389404858061152	0.1831818695525408	0.4648188272220254	2.3221954522906	0.3131422477124135	9448	3
cg21644703	19	10735482	0.07071576266794925	0.17596633082376678	0.6877789774147962	3.9456077648066183	0.1390663832658213	9459	3
cg21644713	11	118972867	-0.15446370374714116	0.7227728501604848	0.8307733011715378	1.769343752607369	0.4128496167990067	9293	3
cg21644778	17	56466866	-0.007388995648222675	0.10842236658874249	0.9456661451550257	0.08420378256570558	0.9587720850776974	9357	3
cg21644826	16	20775352	-0.76246170317904	0.6661079148738341	0.2523533759379088	1.176967181919727	0.5551685092993409	9456	3
cg21644856	17	80693292	0.16920005406271835	0.22286687243834605	0.4477342021553124	11.997243929578886	0.0024821703390772096	9458	3
cg21644914	2	217606111	0.0854289709645061	0.15496682986314875	0.5814468019165842	2.6260784075040724	0.269001263126968	9452	3
cg21645070	12	123874298	0.400298147018193	0.6880500609737601	0.5607105863453168	0.8649234169868121	0.6489097003888022	9458	3
cg21645075	1	246518620	0.20364367683853296	0.22450348338548126	0.3643620036621366	4.290659406196677	0.11702944571178703	9416	3
cg21645089	6	39072458	0.032998463826700845	0.17106775150783723	0.8470395990195984	0.6853578276999774	0.7098661031459172	9456	3
cg21645113	2	207275161	0.13254507544863015	0.23242571064203105	0.5684955611942892	0.5378827009030966	0.7641880736193591	9348	3
cg21645164	12	133464327	1.1385128494325834	1.0018316015894353	0.25577607734844465	0.010334729404452271	0.9190266552405876	5556	2
cg21645268	8	11663584	-0.003756406503250225	0.19774334843536112	0.9848439984197155	5.902091312843599	0.052285005202869404	9455	3
cg21645290	7	99161986	-0.03132452225770555	0.10933289598328498	0.7744906577731279	1.667952689315392	0.4343188467634682	9330	3
cg21645437	11	30947328	-0.0270799868870736	0.17663987133496573	0.8781568140619944	4.274648159856192	0.11797009959035022	9454	3
cg21645554	11	111169473	-0.1945436978577324	0.14219082223792276	0.17125341031473654	0.3470495756687878	0.8406963118626476	9455	3
cg21645572	8	120931649	0.1721067543858704	0.14475685148551803	0.23446451967108278	0.021914970113835537	0.8823135235177594	5382	2
cg21645630	12	120533287	0.27881385480354426	0.20196027010188441	0.16742101615950924	2.2087611025948015	0.33141611395196824	9458	3
cg21645752	6	29598695	0.14146976291132463	0.1815232498383508	0.4357748075097978	0.36363487504782327	0.8337535386329311	9451	3
cg21645826	19	19313533	0.0317869446166017	0.19876609685280017	0.8729430218818303	0.4994666649607078	0.7790084916378582	9458	3
cg21645848	7	43945628	0.227199963270182	0.33652051592324767	0.49958398662131737	3.529077115196239	0.17126579755499374	9457	3
cg21645864	2	170219019	0.15237213508719388	0.6665124636510399	0.8191712109255296	0.025532295315556716	0.8730478544654304	5561	2
cg21645936	4	54958226	-0.49818202829785285	0.6510022114897632	0.4441203263872627	3.3008407118614373	0.191969196267818	9458	3
cg21645973	1	17914070	0.16620842754274057	0.21896890332433858	0.4478224248360105	1.7306800585954405	0.42090840710179267	9446	3
cg21646025	1	226681615	0.5232061348440437	0.1952546792095181	0.007370826992168866	0.8623828758084972	0.6497345150542213	9459	3
cg21646032	3	25623905	-0.014673928114445699	0.10702709882477238	0.890947964834287	2.2075905771748303	0.33161013621641255	9459	3
cg21646082	1	26603970	-0.15689121370991324	0.13677792574268582	0.2513606728319392	1.9625253798465088	0.374837496378255	9458	3
cg21646084	2	16802843	0.14885317637543438	0.2688465684134493	0.5798024266934377	3.1282313828968986	0.20927299326904453	9459	3
cg21646186	1	110052458	1.82523552623666	1.2569562939870857	0.14647174682532152	2.3266764512460334	0.127173144254229	5560	2
cg21646199	1	116381654	-0.02378235623071406	0.281420713738702	0.9326523883955501	0.7600168360543337	0.683855652472665	9455	3
cg21646326	4	77227811	-0.20873523739439312	0.4046001718173753	0.6059207863541367	0.10956377901087921	0.9466916088120196	9457	3
cg21646392	3	23710303	0.08725787962399444	0.1994238059594558	0.6617125475097902	1.232724528734838	0.539904900905362	9457	3
cg21646471	2	242523971	0.022875862275725353	0.17935679324782122	0.8985099412881952	2.639280035417185	0.2672314832547096	9458	3
cg21646520	7	139614808	0.22184146617784498	0.254187542402986	0.3828008840007454	1.7197054348243372	0.42322441131417987	9458	3
cg21646557	1	110036808	-0.37487206400244977	0.6480080663240927	0.5629272248033367	0.2964272370378801	0.8622469033607868	9459	3
cg21646598	21	28339907	0.1091945028750121	0.28354348464100887	0.7001583454414636	0.20904288316591055	0.9007554835764008	9435	3
cg21646955	6	35108921	0.20835518587046784	0.17743876376219744	0.2403000550121833	0.8949414111773655	0.6392429422217265	9407	3
cg21647035	1	16473479	9.770954335720523e-4	0.187349379509052	0.9958387594946834	0.30133571854943747	0.8601333365308285	9446	3
cg21647114	7	101667129	0.13290729473064988	0.26295571166276	0.6132526079921802	3.0879635662723093	0.21352917958219603	9459	3
cg21647170	7	56119546	-0.5735042884140442	0.4095502467119145	0.16141540443737118	0.33160156412614633	0.8472149978024678	9456	3
cg21647182	2	1657483	-0.1529276566347863	0.19062353927011183	0.422408594697353	2.3254342429949117	0.3126355569889362	9456	3
cg21647189	4	16085814	0.10861713878025832	0.4240850688878906	0.7978573217113939	0.6500092408260731	0.7225240152749804	9420	3
cg21647220	1	156675879	1.077404180163903	0.7339562382576816	0.14212035142987156	1.7244687598385566	0.4222176329806614	9459	3
cg21647227	1	119527111	-0.07097272914145969	0.24547921148942903	0.7724902363792003	5.032683769193943	0.08075447628086786	9450	3
cg21647257	19	36523945	0.08873956551115737	0.24825692559730478	0.7207545668519432	4.030502149257286	0.13328693419698914	9459	3
cg21647375	19	5978140	-1.2597268859763109	1.0952695733354307	0.2500811233575294	2.1262133652598862	0.14479807357816482	5497	2
cg21647460	1	1265243	0.7587254518284611	0.5873602849898323	0.19644208227257737	1.652823649216226	0.19857505266064346	5561	2
cg21647473	3	136581035	0.9458924114009876	0.7946333717299793	0.2339085708881911	2.431899199701088	0.2964283922441075	9419	3
cg21647532	2	85641985	-0.010818628625463362	0.24440046451234626	0.9646923807861965	1.0569961091609523	0.5894896864483077	9457	3
cg21647560	1	214280621	-0.1661412139621548	0.10389350324649847	0.10978745188426968	0.7814689151728877	0.6765597875072366	9445	3
cg21647626	19	58051563	-0.11377151430153132	0.13741022251674373	0.4076876038218723	2.791092887863333	0.24769764650329315	9428	3
cg21647780	1	28696073	0.9216490619673036	0.7882630116490951	0.24231695541475762	1.499874831751236	0.4723961163132007	9402	3
cg21647833	17	57184330	0.9094152317831057	0.5842539751852119	0.11957951532206433	3.2234921934171257	0.19953889550689685	9456	3
cg21647932	7	89940066	0.48044777515045056	0.18124474639211371	0.008029586600577435	5.916474188433329	0.05191034961120333	9453	3
cg21647975	2	175260612	0.40882030760321836	0.5096278236307102	0.4224408314031899	6.9259328038077665	0.031336666859572176	9454	3
cg21648009	17	77175465	0.025297303935197635	0.16212664496313667	0.8760060510748273	0.6839902489369766	0.7103516680426765	9455	3
cg21648012	12	58141969	0.07650311203285176	0.1885604821299355	0.684946968762502	8.24069143574092	0.016238899393677533	9457	3
cg21648040	1	45477811	-0.5534042889985938	0.6495975702305454	0.39425924149393987	4.271069258310448	0.11818139026698851	9458	3
cg21648069	12	1157718	-0.141268	0.354279	0.6900789847145533	0	NA	1088	1
cg21648121	2	795273	-0.12720016203247023	0.16823186298213821	0.44958906225953155	0.8900174755667721	0.6408186766730692	9459	3
cg21648202	19	14171331	-0.0754049464641898	0.0919038607408319	0.4119445921042088	0.36866423030386936	0.8316595512171618	9451	3
cg21648245	4	109541405	0.010677571180322646	0.11921840661184106	0.92863440107161	5.137289203977374	0.07663935188361642	9440	3
cg21648260	17	54707430	-0.05172567301715443	0.1281046592591571	0.686376952170014	0.783248498285461	0.6759580580675775	9457	3
cg21648324	11	12692986	0.044065258268028804	0.10811773919842751	0.6835913536610906	0.39435992030020217	0.8210428650196262	9451	3
cg21648376	1	116311395	0.370516	0.385872	0.3369523426966178	0	NA	1074	1
cg21648391	2	220563631	-0.02599497818160438	0.05346698771376578	0.6268342716685279	2.310593681000425	0.31496402894572434	9456	3
cg21648401	1	220102361	-0.037458755084980984	0.10639033548539473	0.7247723052912081	0.7259225119684332	0.6956133838329319	9458	3
cg21648425	2	87019192	-0.11868640552176672	0.1551388816212116	0.44425173507486987	0.6972086413821559	0.7056722949624621	9450	3
cg21648457	1	156167267	0.5601073594656448	0.2620452858352125	0.032561822864493856	0.7302873593245311	0.6940969161027357	9459	3
cg21648598	8	74895229	0.3890298217839186	0.3289385202614855	0.2369350140258058	0.10599281202258945	0.7447532144007839	5561	2
cg21648823	2	242668197	-1.2733284839874318e-4	0.23572975498992194	0.999569011095421	1.55242128155209	0.4601463716953069	9430	3
cg21648954	8	95003813	0.25133917250660337	0.7709887325540526	0.7444274505418109	0.431427641886708	0.8059659194394609	9441	3
cg21649005	17	3911039	-0.2588230493582831	0.19061601361629435	0.17451945214854603	1.1404013028527435	0.5654119765971595	9459	3
cg21649013	12	132381683	-0.4228141275222653	0.25270305345186367	0.0942946446599621	1.9356622961412104	0.3799061053148081	9458	3
cg21649051	1	85514340	0.30744250057830125	0.4919343066778	0.5319929934738987	0.11592153560806354	0.9436869696226877	9459	3
cg21649089	17	14198392	0.015484405699904375	0.034624683632917215	0.6547255074653962	1.750460991381527	0.41676594585205645	9444	3
cg21649092	6	168797508	-0.23772717873960422	0.35450070785564874	0.5024771727436357	0.7013292964418798	0.402337391571728	5561	2
cg21649118	2	75277363	-0.13436954407252183	0.22205283589775612	0.5450964776051122	1.3822819338232433	0.5010041137206998	9457	3
cg21649205	7	158122468	-0.20335259431046152	0.15924327544893763	0.20160461602523658	2.4330606118859417	0.2962563044418166	9454	3
cg21649325	7	138820966	-0.04484414829170709	0.26485246743726265	0.8655469395092554	0.6778939836611081	0.7125202174805881	9459	3
cg21649349	13	113357003	0.15459405898395295	0.3337949714522641	0.643263470613064	0.2918312920298276	0.5890493782892826	5562	2
cg21649361	2	240090040	-0.1911723784551267	0.12013696767463451	0.11154503186409091	3.658277886805199	0.1605517524198804	9404	3
cg21649520	8	82359799	0.06624463197706722	0.09568970376897658	0.4887578077389506	0.5607062329182365	0.7555169088913414	9449	3
cg21649569	21	40752157	0.11811688406538444	0.2812738180751854	0.6745325144299849	0.7902689736762343	0.6735894442425409	9458	3
cg21649580	22	50682691	-0.17332227119110674	0.20036240143377318	0.3870146994619656	1.015634546843264	0.6018077279828111	9457	3
cg21649604	22	39714288	-0.26940717924908264	0.21934945202716427	0.21936816494031114	0.2243251849171129	0.8938989044634461	9455	3
cg21649629	8	66933425	0.08866372219554847	0.1528671867746358	0.5619112921884752	3.7373189240329205	0.15433040898321163	9406	3
cg21649660	6	10995125	0.12476224071345032	0.5268781015946346	0.8128156235809519	0.011379513878881545	0.915046971759141	5559	2
cg21649668	12	47788705	-0.20192788477836268	0.15642227447520002	0.1967330995241515	0.01424162626099313	0.9050073531865427	5447	2
cg21649713	2	18300908	0.1084349631989675	0.11191655215859518	0.33259947355630093	0.3516357794477759	0.8387707181964436	9456	3
cg21649828	8	1041202	0.31062241612291563	0.36063116736831646	0.38905635893765117	1.9533873737473475	0.16222229611072145	5560	2
cg21649919	6	792512	0.22320255414441362	0.35445647454852625	0.5288884601583125	0.09935186658880274	0.7526088100695504	5559	2
cg21650077	11	112831853	-0.2536353459462019	0.5127151959731524	0.6208185956548811	1.0488460471800747	0.3057730022948651	5562	2
cg21650086	11	8245962	0.140749656847992	0.23076197527887282	0.5419052927572511	0.9589811973470661	0.6190986811843185	9454	3
cg21650193	13	112998074	-0.02790143968400329	0.12566472696925285	0.8242899078368071	3.928793694383419	0.14024044753143947	9452	3
cg21650243	2	239330171	0.27354630137107167	0.14311587111292812	0.05595801933185444	2.482339416961121	0.2890459206583581	9459	3
cg21650295	4	870161	0.2188192442730339	0.24963319913097332	0.3807240034783464	4.8061628951260555	0.09043884092923206	9455	3
cg21650422	2	149402622	-0.11137325080450063	0.8732084636238444	0.898509170332067	1.264410647153925	0.5314185579170646	9425	3
cg21650436	12	49162444	-0.2988258362053626	0.22808783259704	0.1901501942550188	0.9719931480517061	0.6150839145715085	9458	3
cg21650510	19	43912492	-0.5003535634499876	0.4879534592805598	0.3051686052548461	0.9438285299122651	0.6238069927450595	9429	3
cg21650694	21	37692700	1.494941752035389	1.0740453143781168	0.16395886326366846	0.5425183565968008	0.7624188683707501	9423	3
cg21650737	8	674525	-6.850337194277117e-4	0.030728774668498597	0.9822143067804333	1.2071082825218349	0.546864544183188	9443	3
cg21650861	3	127299468	-0.4466199988941446	0.2731253586345066	0.10200297537983748	0.7984564600940594	0.6708375785883921	9458	3
cg21650862	2	62899546	0.12052829016543813	0.1737232914689166	0.48781099835105407	0.9405141814818717	0.6248416066396567	9455	3
cg21650866	8	142297256	0.20273738897949922	0.1130520544392918	0.0729233562505036	0.19858875813404606	0.9054761155717415	9455	3
cg21650900	2	235405122	-0.35233872614183726	0.4880148598773659	0.470304559603764	3.0238936590971854	0.22048032225562259	9425	3
cg21650962	6	50794057	-0.05656256008670743	0.15621564497963733	0.7172922518859828	0.19213550585472688	0.9084024670572995	9457	3
cg21650975	2	151788471	-0.1173111370940793	0.10924981544680162	0.2829177247979713	2.9087318534271036	0.23354840376605024	9448	3
cg21651000	8	71129472	0.37795291311600515	0.3513114602222033	0.2820013765869121	0.5851380364162228	0.7463437319512174	9453	3
cg21651081	8	21588546	0.05193773427897061	0.1931838320408814	0.7880440750441091	4.019070266704914	0.1340509760145939	9459	3
cg21651436	11	65381610	0.9831887111178166	0.8386402309326368	0.241052336457868	2.3944506407876536	0.3020310898466449	9449	3
cg21651795	3	65979670	-0.25771833021507407	0.20960568177332609	0.2188698387428856	1.9981556080944782	0.36821885458197695	9456	3
cg21651857	19	18279810	-0.023311707578478613	0.44003606328638595	0.9577503835040949	0.27404283844016003	0.6006326049168028	5561	2
cg21652012	5	170211009	0.338663132234744	0.2733619380744846	0.21538927149590106	0.48205490990194255	0.7858200514411928	9458	3
cg21652107	4	48782392	-0.2644291563777095	0.5968340165149978	0.6577273331851499	0.5789661921757006	0.7486504479253339	9454	3
cg21652122	22	28837586	-0.08521006792388373	0.11777936181461378	0.46938996362184054	0.006168852055531271	0.9969203259272547	9395	3
cg21652192	6	29571483	-0.1187744144097158	0.3169367903059574	0.707840882734708	1.3156756936111222	0.251369605548664	5558	2
cg21652260	17	48245077	-0.21730922712894202	0.21921681943877694	0.3215400170402324	0.18438160414469887	0.9119311345940911	9456	3
cg21652323	6	42055105	0.688078	0.733121	0.3479567299452649	0	NA	1086	1
cg21652344	17	17740365	0.018094160863581326	0.738680157720418	0.9804575663429477	0.6084188895760753	0.7377063415206015	9393	3
cg21652474	6	31774694	0.9822671420262217	0.7521701672463506	0.19158289468870618	0.27533157096046784	0.8713898742327262	9425	3
cg21652505	19	40023540	1.8598308305241558	0.8160566482793181	0.022664317121707418	0.39063561659725643	0.8225731959229078	9448	3
cg21652531	7	96636192	-0.012813587178509233	0.3214872793855988	0.9682069625422876	0.6532168857437084	0.7213661437905872	9431	3
cg21652803	8	58256341	-0.007142532086188485	0.155004875385671	0.9632469627655532	2.1114504942403314	0.3479399933006127	9459	3
cg21652832	17	16395644	0.24898249009228815	0.4478155473972264	0.5782153646261798	0.018018635012221586	0.9910311447911173	9454	3
cg21652958	6	169653961	-0.06427714417590563	0.1940400466852948	0.7404502889055452	0.3852335986752418	0.8247979767200502	9445	3
cg21653132	17	35078659	0.2877768798921115	0.8036540633949478	0.7202793179947213	0.8360246186293661	0.6583541244868591	9438	3
cg21653149	17	4108148	-0.20929648798375816	0.14364644449993222	0.14510942714813488	1.1069323608646942	0.5749534600912006	9453	3
cg21653184	19	58609361	-0.08074103388877472	0.3000636534449368	0.7878683617274228	0.3626892396743908	0.8341478452625875	9428	3
cg21653365	3	32941756	0.15634398579267916	0.22110285105977653	0.4794982659909389	1.520726825700053	0.46749650189916236	9454	3
cg21653462	6	42021921	-0.6238794696132406	0.3372723667391006	0.06434535391110506	1.757199894478291	0.18497415949430054	5559	2
cg21653464	2	27533494	0.1692705929372243	0.21434649296218591	0.42969980979278405	0.7978281377955114	0.6710483628014292	9456	3
cg21653474	6	98261988	0.16806513011242383	0.16979831322660924	0.32227545593749607	5.505820262130321	0.06374209318762593	9457	3
cg21653489	7	40477806	-0.18205527256735107	0.22911971134461298	0.42685447241502383	2.605888101812919	0.27173062547939675	9455	3
cg21653558	5	107007011	-0.3486109677435345	0.5287455969154649	0.5096922195414855	0.9882815870362098	0.6100948796390149	9457	3
cg21653581	3	167452757	-0.8715295547630024	0.868608352914593	0.31568570944162205	0.38719877508952233	0.823987937987278	9449	3
cg21653641	19	49222892	-0.2179891597876299	0.10509592282236346	0.0380614498500086	0.2071514425841036	0.9016077492533122	9451	3
cg21653826	8	16884197	0.2905478499124691	0.43945731153238066	0.5085151766406637	0.7164719228417576	0.6989081401903411	9452	3
cg21654314	17	78965791	-0.31052580491146164	0.4114367755272697	0.45040789928777936	0.14107560584775347	0.9318925105982867	9447	3
cg21654383	2	85641076	0.03289390272314351	0.19034392851696685	0.862798428985144	0.3966463057462427	0.8201047910928548	9447	3
cg21654404	12	118814431	-0.18518619518046822	0.20027212478967318	0.35513610926677064	1.158563097493137	0.5603007707852541	9455	3
cg21654974	17	5389607	-1.2035850200907132	0.4813219301491838	0.012398937793771762	2.6071211054016667	0.2715631546895279	9376	3
cg21655083	11	1086413	-1.335883653013691	0.9176413375858978	0.14545352264706113	7.400564197899225	0.02471655297314575	9430	3
cg21655201	11	117253447	0.06587000207817988	0.2593384987546427	0.7995014463193384	0.6976897610653929	0.7055025589636024	9458	3
cg21655267	2	129083470	-0.17508415850959055	0.24326412234562494	0.47169208240178945	3.5665383405419444	0.16808774062771148	9458	3
cg21655280	3	13521164	0.4881266742431452	0.40213099357605453	0.2248050397378356	1.7859772301952705	0.40943029289578564	9425	3
cg21655307	3	141030761	-0.11268723677528422	0.2648195037661831	0.6704542282185548	1.065929623957729	0.5868624510099552	9440	3
cg21655444	18	74770402	-0.7086914464918388	0.4933538310449393	0.15086664761430613	0.39992106737935146	0.8187630659975866	9454	3
cg21655693	19	46365818	0.35800291234765136	0.7028445070808801	0.6104978802138037	0.06668504489315613	0.9672072126645621	9459	3
cg21655710	1	54856511	0.42631803817222746	0.2735467120350917	0.11911867551471177	0.7742103353118056	0.679019680263361	9456	3
cg21655830	21	44899410	-0.029873619888478423	0.21283703173319007	0.888376250326948	0.8187066995998779	0.6640795384880808	9451	3
cg21655844	13	24153519	2.5892281216087363	1.154321569276683	0.024892075266332903	1.8804917342955219	0.17027826945569877	5554	2
cg21655915	3	65535247	-0.14491867119504087	0.2097728743842697	0.48966855610958954	0.7013368348510548	0.7042172213058413	9445	3
cg21655923	2	74647813	0.140748385495196	0.16059903702669193	0.3808146843730906	0.09234358724342669	0.9548779061654346	9457	3
cg21655931	20	34699744	0.27282949711766635	0.2103539342489188	0.1946304599015129	0.8009533107641771	0.6700006105143528	9456	3
cg21655969	15	90792609	0.11698074346010565	0.17395989497652212	0.5012920948809862	0.4581549635783131	0.79526691241463765	9450	3
cg21656039	7	134331379	-0.8113297977221746	0.5914991343730579	0.17017241529668123	0.24236617482631814	0.8858717527767089	9450	3
cg21656205	20	43439688	-0.05381260083428214	0.04920748018361985	0.27413668654937107	1.1524728514603593	0.5620095559685873	9404	3
cg21656293	18	3261709	0.22467958516613148	0.7949373405207463	0.7774542656358419	0.07859402824488892	0.9614650980208478	9459	3
cg21656520	2	210867290	0.6909267540553633	0.36615259758556606	0.059161500258355045	1.8632707355579292	0.39390899726179834	9436	3
cg21656522	17	42350539	0.10111937503215133	0.25154749852650876	0.6876919823396976	0.04069521284384492	0.9798580091651059	9459	3
cg21656578	6	31632885	-0.029566597515986552	0.2599184094189765	0.9094332962301049	0.41762874188835886	0.8115458681553542	9382	3
cg21656600	12	111181027	0.014908279353298984	0.5935023410197133	0.9799599187581719	3.1834338727284317	0.2035757848370295	9448	3
cg21656672	7	2272667	0.23429775243901155	0.33007405758213737	0.4778071501861178	0.23220538604914698	0.8903837823987361	9421	3
cg21656685	18	2947843	-0.08873097916486854	0.17421431604133733	0.6105273631808052	1.291005946704163	0.5243987171830928	9458	3
cg21656726	20	37434262	-0.1941593336818777	0.4520954477763216	0.6675845984468449	1.1009506623266507	0.5766756333235501	9322	3
cg21656736	18	77516143	0.24510958044569167	0.1877686461228806	0.19176322204208926	1.0693379317395437	0.5858631987622727	9409	3
cg21656748	4	77135347	-0.3600967752741772	0.95358440623858	0.7057096079264011	0.8137911389766138	0.6657137074947148	9399	3
cg21656751	7	43153201	0.0740455179907392	0.27347013777465273	0.7865735352554412	0.7524368347758179	0.6864523835305721	9443	3
cg21656801	7	96625955	0.13810013494490062	0.4518345190463059	0.7598763470728515	1.350080982777839	0.5091358045742902	9456	3
cg21656824	11	76494942	0.5744350682605479	0.5311099919650372	0.2794416033451512	6.64969997964564	0.03597791540210746	9444	3
cg21656863	17	39306381	-0.08328885772705852	0.15385969307663425	0.5882801905704673	1.7931925225858527	0.4079558744465804	9439	3
cg21656925	8	24049786	-0.08118397199047038	0.17994580943077873	0.6518757559334386	0.12664619078669356	0.9386401543813454	9456	3
cg21656937	12	54086662	-0.008039685045166197	0.09420696019798985	0.9319905599445671	1.4445561079070237	0.4856446701080531	9451	3
cg21656945	6	33424670	-0.11392266264387188	0.17638330100091232	0.5183562791128059	3.71130889325231	0.15635058607158922	9448	3
cg21657043	6	44035552	0.09365952595960082	0.1879648920339514	0.618285279433515	1.0081750067877713	0.6040565235473049	9447	3
cg21657059	4	154711470	-0.029410390503176755	0.16689115836204216	0.8601171992288789	0.019144298869653274	0.8899535971169537	5552	2
cg21657087	3	147139485	0.0706719262416836	0.20873066061891754	0.7349265152543172	1.0441201619304283	0.5932970481928976	9454	3
cg21657334	8	90849014	0.870858	0.442979	0.04930870672684974	0	NA	1086	1
cg21657450	2	46769311	-0.5259100787877112	0.5653755517466281	0.35226961068350143	0.8435726084286713	0.6558741819675822	9458	3
cg21657490	7	150815391	-0.2037443920679734	0.5107457096434783	0.6899554506215825	2.5109696961833876	0.28493766324552267	9432	3
cg21657521	19	7744447	-0.3175543411860589	0.231165466248247	0.16953169278339988	0.8487465308026035	0.6541796536997622	9382	3
cg21657577	19	52956622	0.11423811325115808	0.14180893298256092	0.42048639135839366	0.8522246039290923	0.6530429999906879	9457	3
cg21657704	17	80851007	-0.3197517726063509	0.1709440390123478	0.06141364791218709	0.8213188962186966	0.6632127515032763	9456	3
cg21657705	17	61574500	-0.3053454713258006	0.30324750701843345	0.31397402583844114	0.7297141973629413	0.6942958595830665	9451	3
cg21657780	14	105293878	0.4437565931620175	0.48904260101843333	0.36419602610140794	0.41802896852573646	0.8113834832666408	9451	3
cg21657816	16	19079446	-0.10813787134297717	0.6991764451013143	0.8770857097489019	0.5689547849733427	0.7524073653312572	9457	3
cg21657824	11	120381927	-1.7526582640242043	0.684038130266611	0.010400450004674522	0.8167715142003527	0.6647224079693355	9336	3
cg21657876	11	72354022	-0.05585493775067964	0.6914746177849785	0.9356196532337705	2.4967696109363313	0.2869679317672201	9456	3
cg21657896	17	80861599	0.019707121530468576	0.4566497578233827	0.9655772760401048	0.13351711424185786	0.9354210248193197	9286	3
cg21657955	7	19812578	-0.21141455456675376	0.2475966947189252	0.3931788926929219	6.739583719105857	0.03439679596293729	9452	3
cg21658153	19	16178570	0.2106267559866015	0.2839232708433915	0.4581818987812071	1.7123140460747406	0.4247914131868247	9457	3
cg21658225	3	134518358	0.19106061432493132	0.19358234874271735	0.3236557159075515	2.0766257499667566	0.35405150751304987	9459	3
cg21658235	8	22456391	-0.3685811342397042	0.30705083999873484	0.22998743487946252	0.2864494397574414	0.8665593139097241	9397	3
cg21658267	12	131402929	-0.13215693243208537	0.2272111430938366	0.5608037286361307	1.606984614339235	0.44776250622245695	9447	3
cg21658277	22	39745603	-0.10069421444834382	0.41706698860247304	0.809218646520646	1.0105782034421824	0.6033311261445053	9458	3
cg21658291	19	49977318	0.5758109104291376	0.6234731730314537	0.35571876722181206	2.300694722436735	0.3165268011455173	9431	3
cg21658333	8	33342717	-0.114586725484505	0.5669768882415769	0.8398375876999459	3.1652995262324257	0.2054300354493129	9457	3
cg21658347	6	9865260	0.061556993952940356	0.17354414356374426	0.7228105248338924	5.19156316859368	0.0745875568235461	9454	3
cg21658372	19	49176968	-0.24887133296471894	0.1697974256297977	0.14273124411618082	3.8300735326158803	0.1473364154705569	9457	3
cg21658405	8	38126943	0.4829402164516206	0.6686970530026655	0.4701649000873706	7.064102632325812	0.029244863833381454	9451	3
cg21658616	19	5214593	1.6301091475286944	0.8919267014923606	0.0676055800884609	1.8045010470048228	0.40565569400243123	9341	3
cg21658670	19	41930894	-0.28536716253827193	0.22906097291493324	0.21283301622133327	2.567516281112938	0.276994358187473	9458	3
cg21658814	6	125933555	0.16923444228814183	0.1632087647861823	0.29977311391196815	4.114880650540849	0.12778062849226934	9454	3
cg21658839	3	168269695	0.011741821213007724	0.1478240505975106	0.936689763402813	2.4276114449694886	0.297064580075495	9444	3
cg21658946	16	69364455	0.01262498145828906	0.769430978137415	0.986908733743466	5.515860030436722	0.06342291704801352	9457	3
cg21658968	11	92754025	0.0064601004469865475	0.06913035636734007	0.9255475794808341	2.3066789181419365	0.31558113744819444	9458	3
cg21659014	4	183245254	0.44419857559715004	0.25851648832011875	0.08574917762978906	0.9289160878397512	0.6284756190924934	9458	3
cg21659346	11	72280409	0.22256814422937754	0.22473016976573418	0.3219886810234233	1.6233709705482602	0.4441088960382588	9453	3
cg21659397	7	155080028	-0.8885017312193749	0.5000906372168702	0.07562067500723657	1.415543376886714	0.4927409554133163	9351	3
cg21659431	15	98837004	0.04382173096175349	0.07722300039019508	0.5703949477702756	2.6531889708160383	0.26537947785629495	9434	3
cg21659575	8	120844832	-0.4075201431852821	0.26388156837473153	0.12250848120005711	0.32588509622198836	0.8496400004354053	9433	3
cg21659714	17	79785991	-0.025198690253403634	0.201229246074222	0.9003463782751154	3.9308296800578466	0.14009775640196134	9456	3
cg21659774	18	21083441	-0.13425665160908165	0.6176417823106777	0.8279201887177273	2.702152202938393	0.2589614418660907	9446	3
cg21659910	11	1940856	-0.25151938352054554	0.20085807413621645	0.2104881034798229	1.3210822186573394	0.5165717370662801	9454	3
cg21659949	22	22020025	0.21593847431903263	0.10905625146043851	0.047696217338703224	2.1743820809750787	0.33716223988449023	9456	3
cg21660130	1	16370243	-0.5587293853173974	0.24211248805927926	0.021014357646107297	0.42874591928901373	0.807047332799665	9446	3
cg21660392	17	66950545	-0.09356371251165992	0.22218325519689272	0.6736743590527816	4.325367320015543	0.11501604253914406	9456	3
cg21660424	14	24658101	0.7421718211938837	0.6752353404207555	0.2717111067661345	0.016681628245550396	0.9916938739580653	9455	3
cg21660531	2	207024562	-1.9587834789537848	0.9571231121943309	0.040704016143984105	0.3802513585172175	0.8268552088632589	9419	3
cg21660604	6	30688588	0.2924693339564747	0.5823599123636591	0.615516956245632	1.382383939922465	0.5009785616346552	9455	3
cg21660623	11	67373625	-0.31765670238555954	0.23567572257142866	0.17770502215721837	0.5615648351900631	0.755192634234872	9446	3
cg21660687	12	57853396	0.5013358527813643	0.8294917669132088	0.5455849245199813	0.4296382315972407	0.8066873439770613	9459	3
cg21660826	7	157607787	0.23668567611603117	0.18752485940286104	0.20689256255469654	0.8647364893515954	0.6489703528010426	9451	3
cg21660861	7	16700959	-0.183004489856105	0.18402144019347966	0.3199922838095083	0.10090979613162376	0.9507968104804659	9455	3
cg21660921	12	50419384	-0.008068241555667493	0.8778288978145969	0.9926666406742538	2.7141878679112073	0.25740773495134067	9458	3
cg21660960	2	190445910	0.15072641235560447	0.45492748473309547	0.7404030545868161	1.6583625583409018	0.4364064351375947	9398	3
cg21660964	3	50365740	-0.37836802936090924	0.8467854109480121	0.6549987431990292	2.430356917793299	0.11900579949628155	5562	2
cg21661020	22	19466909	0.06421890231221829	0.4457916969359757	0.8854563667286202	0.16063795999764785	0.9228219376932896	9458	3
cg21661022	7	98258709	-0.008706596776549875	0.055102226644988414	0.8744504354912742	1.9774662994487793	0.3720477213549341	9459	3
cg21661027	18	74961342	-0.2951695864814809	0.47388139955138553	0.5333656834483759	3.4962295163273023	0.17410185836103814	9457	3
cg21661031	3	159304352	-0.07897490582736415	0.12104457339971092	0.5141142538231414	0.3835642382812564	0.8254867066523699	9456	3
cg21661111	3	58201594	0.42954462411663097	0.24885027098903095	0.08432640875520851	3.319604968168041	0.06845827655056151	5561	2
cg21661138	19	48282008	-0.7339824305468139	0.7011792005746184	0.2951996967855157	1.6140779826659644	0.4461772469014971	9338	3
cg21661347	19	8674237	-0.27505651841425954	0.38276813668148757	0.472388483521412	3.276480091267807	0.19432173891028723	9458	3
cg21661379	2	228324983	-0.48230044080839524	0.639792120005752	0.4509457253606828	0.6259294814972959	0.7312756963479061	9458	3
cg21661392	19	19735040	-0.14211229916153842	0.27613929912839313	0.6068046832897644	2.493827425367516	0.28739039888897755	9456	3
cg21661549	18	78005243	-0.8825689241033048	0.3818896062758161	0.020829666728760163	4.749113682184914	0.09305571854498637	9453	3
cg21661768	2	106512578	0.2229089994761974	0.2073880571840201	0.282446325117416	0.7807604375504991	0.6767994936961761	9457	3
cg21661815	6	168140576	-0.1123688519891247	0.2250296054708922	0.617531839806733	2.1144216035967505	0.34742349315541976	9450	3
cg21661837	6	10409510	-0.17113538721043584	0.14015977477524894	0.22208520341057994	2.1043291117389895	0.3491811084932285	9429	3
cg21661864	2	240599807	-0.789884282088153	0.56316934341659175	0.16074517923417972	7.170515712692387	0.007411146666640285	5555	2
cg21661983	12	72353490	0.00599878303900091	0.1362986049182256	0.9648947868255198	0.13525053923120173	0.9346106349675647	9458	3
cg21662156	3	196753119	0.18667947671601556	0.8045424772737562	0.8165132786502787	0.5226441327202677	0.4697159445355171	5560	2
cg21662160	13	39261165	0.1522597410442279	0.3315052829885521	0.6460201240615226	3.034628418997928	0.21930009080322999	9397	3
cg21662240	8	74945742	-0.17680770373193802	0.12736378947251156	0.1650730661569954	0.5031968829895307	0.7775569099776143	9431	3
cg21662263	15	22893997	0.25757157040122186	0.32031712014624986	0.42133097827444443	0.21323895594795553	0.8988676468599933	9457	3
cg21662326	11	14521493	-1.0266093500858158	0.659718305334531	0.1196764965427963	0.4609087953752501	0.7941726502857533	9391	3
cg21662506	5	167956425	-0.4585369202993523	0.3892173124030122	0.23875673739175124	2.307327453714095	0.3154788212412472	9459	3
cg21663122	6	26250936	0.35310569984847456	0.5020353143812815	0.4818386987036389	1.809827212637613	0.40457683647543685	9447	3
cg21663181	18	5889750	0.21159166477706878	0.20670990425244035	0.3060164576555397	0.6045289186637637	0.739142565890763	9459	3
cg21663219	22	42323397	-0.24505755324915057	0.23170252590349308	0.29022020185502356	1.4193628641772276	0.4918008444761269	9458	3
cg21663341	11	46366884	-0.18009341234134488	0.25611209590902917	0.48194234372349176	2.444789754162258	0.1179156833425455	5561	2
cg21663359	8	143402448	-0.3017265324942009	0.3536387758693121	0.39354537911548165	1.3110479228208924	0.25220501086505887	5562	2
cg21663431	19	10736355	0.10872202516932435	0.0623215550742194	0.08106614831293898	0.5317246750044831	0.7665446446884039	9454	3
cg21663536	7	148984568	-0.09941534289844339	0.2570204640159991	0.6989047743668091	2.0698571758642093	0.355251749281177	9454	3
cg21663539	18	12991062	0.4146917734248561	0.662257592419515	0.5311975630515977	0.5872632391866717	0.7455510872750405	9456	3
cg21663580	6	43044771	-0.6829371752113652	0.43282270764388464	0.11459589794954247	0.27555639893460404	0.871291923328302	9427	3
cg21663658	3	196299219	-0.005926148281358369	0.20880503809543685	0.9773580773872872	0.9145609664427945	0.633002768505339	9459	3
cg21663666	2	232220549	-1.0389454805999478	0.35375499644748604	0.003315036368380922	3.348527605272631	0.18744612604160452	9418	3
cg21663667	2	242169936	-0.2704691703149733	0.2565945024502005	0.2918497939171806	8.727629031024305e-4	0.999563713748986	9458	3
cg21663668	2	69393377	0.06656615290382453	0.230295951322303	0.772546078707958	6.417510480683164	0.040406878833964155	9455	3
cg21663916	8	122863171	0.07039090771994631	0.1425136011230345	0.6213597561212727	2.0579796751876724	0.15141080243357977	5450	2
cg21664030	16	216244	-0.07647630960011395	0.08956865688870697	0.39319978787472876	1.769380884544806	0.41284195191708906	9455	3
cg21664037	21	34809647	0.18427570949153194	0.13872245408185024	0.184053612535105	0.8413007576445157	0.6566196294110712	9412	3
cg21664281	3	193561005	0.02593932009371733	0.053830756075808825	0.6298997021034669	0.8942642859179023	0.6394594026339181	9458	3
cg21664310	19	18434339	-0.3976313522899926	0.7497791693809086	0.5958822575447161	0.49878428658893625	0.7792743262582883	9452	3
cg21664351	11	19841423	-0.2203333810713517	0.20099036820127175	0.27297441235310393	0.09371086522774043	0.9542253374821447	9455	3
cg21664504	8	62052409	-0.20004266131345366	0.20023634623964964	0.31777884190062106	1.2868323062621292	0.5254941856553184	9457	3
cg21664522	18	6913353	0.059070317240507667	0.1081872948856949	0.5850655926276662	0.377974128673646	0.8277972147314243	9383	3
cg21664636	3	70432664	-0.06148329888195914	0.13907474015299356	0.6584253967239897	0.761315185633151	0.6834118546902368	9416	3
cg21664828	3	125094611	-0.9029854340679929	0.6527185622812373	0.16653540765048847	0.41599539098839877	0.8122089084499231	9458	3
cg21664854	7	1097933	0.013344380266049966	0.2501123615229592	0.9574502209475861	0.12522275916952813	0.9393084372033045	9451	3
cg21664866	2	24537140	-0.38073344616969523	0.1561477826134537	0.014756964266860574	0.4846481366197135	0.7848018069421806	9450	3
cg21664909	2	1646050	0.14942626254128105	0.10813139059490857	0.16700384533614274	0.23286894718908563	0.8900884193604883	9181	3
cg21665000	17	12569135	0.17262406322373533	0.3126017946839877	0.5807996052646782	0.4011367813397623	0.8182655263845684	9457	3
cg21665057	3	196295764	0.3318018131469037	0.24896225455094903	0.1826173289525289	5.33364728982748	0.06947254468849468	9432	3
cg21665078	3	183852786	0.604002675851718	0.4085569040335744	0.1393058859842283	1.835966349062791	0.39932359548648555	9387	3
cg21665164	2	95787889	0.23689895326141117	0.4954475026526935	0.6325423984455536	2.0363317907995984	0.3612569158924444	9430	3
cg21665738	6	70576388	-0.8034075742005778	0.48809992178150063	0.09976582462842733	0.0500511980755767	0.8229742092553043	5560	2
cg21665744	7	39171113	-0.009060724989281541	0.038741125969080734	0.8150791333501609	1.9778824893412146	0.3719703081592952	9453	3
cg21665747	11	70967143	-0.00770640551181899	0.06949803175049586	0.9117062139330567	1.532853091238959	0.46467058415323215	9447	3
cg21665774	19	34790692	0.13880470034051798	0.30781233014038123	0.652033242452683	0.012345897054000361	0.9115274598562133	5557	2
cg21665850	2	731073	0.014666421370614323	0.04181562527953743	0.7257832531303292	0.8953592649373813	0.6391094011388876	9411	3
cg21665905	12	82121138	-0.12407868311850333	0.141503040099064	0.3805614280123628	0.5148827679029188	0.7730269367699593	9437	3
cg21666217	1	115053421	0.11250449726750457	0.5573411490005339	0.8400267166256666	0.25321524087043196	0.8810793223008065	9457	3
cg21666367	8	27450279	0.05230845606132772	0.10900615366618667	0.6313219669207387	0.2814645367797898	0.8687218648689762	9421	3
cg21666675	3	14165843	0.005566627665461579	0.6311256887773538	0.9929626241469093	4.538302652966776	0.10339989560993777	9458	3
cg21666768	6	30166498	-0.5799174029907326	0.9365822621494129	0.5357946927617552	2.319848885194405	0.3135098679791022	9292	3
cg21666857	2	200959351	0.11240849550038631	0.1308761371280278	0.39039998406440235	3.6707379248805476	0.1595546212440239	9453	3
cg21666956	8	134012885	-0.08161120179286183	0.22810233183030323	0.7205054996780467	0.130001933002307	0.9370665577010568	9458	3
cg21667061	15	60772094	0.08555367677973601	0.04866169424464215	0.07872506973125502	0.364547550251904	0.8333731523413039	9428	3
cg21667116	7	130131359	0.3492746391048441	0.1894718101832866	0.0652688558199294	8.442831609310623	0.014677848820372203	9453	3
cg21667248	18	12947066	0.06594496494622301	0.4000788628968171	0.8690778573543579	1.153786210173373	0.5616406170455684	9458	3
cg21667367	2	172974217	0.04011991952245852	0.10943995486463887	0.7139226430550287	4.30410111363406	0.11624554511771204	9457	3
cg21667751	2	75144665	-0.20560861925728807	0.2018544637067482	0.3083936983344664	1.943034670449254	0.3785082782186081	9454	3
cg21667796	11	63804119	0.24596240469497405	0.40232132954303285	0.5409625333064045	0.8384861544969555	0.6575443417708802	9433	3
cg21667817	17	4871704	0.4510318130164211	0.5988409061817023	0.4513449473199951	3.9635209482065874	0.13782638382550377	9361	3
cg21667836	12	3599355	0.11724084439317231	0.09191075538156318	0.2020989365297926	3.484676164687327	0.17511049884613977	9458	3
cg21667878	11	2160980	-0.14956536602053183	0.1677900756043214	0.37272327101997654	2.745024326431025	0.2534694025551246	9440	3
cg21667939	3	100105109	-0.1403434462844488	0.190878977262024	0.4621882794443379	2.1499865067217874	0.34130005792154394	9448	3
cg21667943	12	56210943	-0.011098667605728682	0.26315449060053603	0.9663588073182424	1.769977283777284	0.41271886095921034	9432	3
cg21667998	11	55593465	-0.22066258538412298	0.07860819128637836	0.004998669695536427	0.262124971205436	0.8771629626221868	9220	3
cg21668166	6	151125885	-0.0783158576199854	0.202318459246176	0.6986880977647874	3.6256081374451403	0.16319588214541586	9312	3
cg21668391	8	74499313	-0.026304323683926583	0.11438437314584134	0.818119501378902	1.4010624594925967	0.4963215729634935	9361	3
cg21668803	15	74285760	0.28194945857809667	0.24780891805961913	0.25521669365905364	0.233069889085451	0.8899989958253377	9459	3
cg21668832	6	25278956	-0.68587	0.623264	0.27113671050934357	0	NA	1085	1
cg21668880	6	34759629	-0.10737534772588171	0.3200439608905294	0.7372465334645828	0.006839596541470201	0.9965860425792978	9438	3
cg21669226	8	39917609	0.14133411665593928	0.11843500334211535	0.23273330187628108	0.6186508932913892	0.733941872233676	9332	3
cg21669272	12	50451395	0.26099925308507277	0.5621505805361618	0.642442077384291	1.759158622383238	0.4149574429195287	9448	3
cg21669326	7	47267691	0.4984245460368434	0.19141719912708255	0.009217905629311306	0.39624598127927774	0.8202689615293421	9416	3
cg21669371	11	1143630	0.22804680500228564	0.24660163145010613	0.3550918580378803	0.5827991333467675	0.7472170553291333	9459	3
cg21669441	15	83349864	-0.04128403020781848	0.14573813450694922	0.7769657234627743	0.36352885025746556	0.8337977390765783	9452	3
cg21669679	18	49866548	-0.2352332420704298	0.17841184524911985	0.18734153010836618	0.247043014700288	0.8838026327869869	9458	3
cg21669966	6	42224838	-0.25485936646693785	0.232308761653698	0.27261005323021176	3.492151657897273	0.17445720186345925	9457	3
cg21670199	15	88801401	-0.1960917672781725	0.19081651388373022	0.3041165255164958	1.7383261413054174	0.41930232886269936	9455	3
cg21670396	7	1536891	0.6902939386835445	0.24877337840604694	0.005523732425454456	0.3730861767403447	0.8298228054687876	9455	3
cg21670405	15	42704352	-0.3556216340233144	0.27760770418038233	0.20018586594366028	0.31959374449819555	0.8523169005988025	9457	3
cg21670438	13	111670720	-0.2196388456785216	0.2302279278244862	0.34008055873105886	4.0072657462025685	0.13484451930777466	9457	3
cg21670451	5	139781334	-0.04642623237121924	0.5888522106248987	0.9371583692612862	0.4622499578127338	0.7936402715435762	9459	3
cg21670708	8	127566191	-0.15506158043290988	0.15356617584447677	0.3126209026768304	2.800946322324316	0.2464803114354573	9451	3
cg21670828	2	102410963	-0.010275410655585087	0.13808350673600844	0.9406805971400948	2.702282436591623	0.25894457966779316	9416	3
cg21670983	2	242799460	0.48150360402211656	0.18890991260287568	0.010807783507534717	2.5194010473509136	0.28373898688624555	9455	3
cg21670987	15	50350432	-0.10556690708685298	0.058807338556929045	0.07263274777748567	0.42392380008692987	0.8089955196734723	9452	3
cg21671020	6	30068493	-0.38699038187906193	0.3147437515943092	0.21886899406088203	1.3997319833948279	0.49665185480415436	9272	3
cg21671052	12	119027591	-0.3320665418899556	0.13526078426408247	0.014088077386010549	0.07342681317970179	0.7864111649046353	5560	2
cg21671120	2	163009075	0.11684508095557686	0.12444687831369519	0.3477742213026888	0.5050102606748911	0.7768522273150185	9409	3
cg21671248	12	58119607	-0.023875982376312558	0.13957382608181199	0.8641738627281524	0.4998017931868873	0.7788779687066526	9459	3
cg21671277	2	109485935	0.13821525377751137	0.25935687191986606	0.5940921907011891	1.4401905311915475	0.48670588742501153	9455	3
cg21671386	11	113280570	-0.22392981423833136	0.24557878239218872	0.36185025477226246	0.1922101882408567	0.9083685468587108	9454	3
cg21671476	20	35169609	-0.08365762790901166	0.16882771528257712	0.6202326128471047	4.2197700804618306	0.12125190472316309	9454	3
cg21671607	11	36616015	0.0673330663797899	0.24004446416633468	0.77909202665183	0.03205842713307332	0.8578994840034047	5558	2
cg21671658	6	132453778	-0.20102215164541173	0.20498600973882003	0.3267590605706899	0.400772488234567	0.8184145842040809	9454	3
cg21671806	8	85097031	0.12873646340869838	0.17984963876430193	0.4741145365860174	1.3605382948263658	0.5064806560607249	9427	3
cg21672109	22	42667895	-0.1465175043518971	0.2661372290770341	0.5819533924365323	2.8251575798247757	0.24351450001592867	9455	3
cg21672276	3	44754072	0.15340960805618134	0.16727248283773138	0.35907766756083526	1.107377179016468	0.5748255994426751	9453	3
cg21672292	8	145025128	-0.2264396377937519	0.17177191695181507	0.18741742393702582	0.43032592499733524	0.5118290651502903	5561	2
cg21672339	12	49319475	0.32853424500309775	0.2697486378976916	0.22325158000680176	0.17993864118930775	0.9139592245666319	9457	3
cg21672401	12	43499608	-0.02619317562601246	0.1218443602701379	0.829788830238264	1.0448193950428286	0.5930896579777436	9391	3
cg21672408	11	68973641	-0.2613890457967471	0.4082733324115852	0.5220227471031844	0.06613253928055635	0.797053349551864	5561	2
cg21672450	12	132663793	-0.1158829478614939	0.09849887680851564	0.2393991087703159	0.41765315134268866	0.8115359635198933	9459	3
cg21672550	9	34576199	0.03778217396630239	0.08763562809141691	0.6663752949925865	2.320094172412807	0.313471420355099	9377	3
cg21672572	11	7369177	0.2285191362624127	0.4039197381241023	0.5715611407789378	3.3766399237906644	0.18482978437600903	9446	3
cg21672705	8	6565867	-1.8082127300748863	0.7651701132119726	0.01812027124941851	0.8344848615507239	0.6588611723561671	9418	3
cg21672758	2	48340131	-0.14054172957815877	0.20285030083804215	0.4884132861618409	3.0531907573518042	0.21727414567262318	9459	3
cg21672829	2	236619825	0.06109092957924897	0.1758426734979992	0.728277228589495	7.096842858181003	0.028770019342888208	9457	3
cg21672843	20	41818905	-0.036365073958300395	0.3698444122435488	0.9216739650393844	5.0813568284633295	0.07881291384752069	9447	3
cg21672855	8	135614777	-0.17342690871028307	0.32855864416267627	0.5976093058888556	0.8068512159048467	0.6680277209005394	9446	3
cg21672889	12	109250988	0.7918154078180875	0.38472430885667847	0.03957696592620046	0.2662010643265653	0.8753770841330731	9317	3
cg21672992	15	86584249	0.047494197976291126	0.05933837939795696	0.423481432358664	3.534941348513046	0.17076436175035573	9457	3
cg21673010	12	125425518	0.147714739813056	0.1878521430797267	0.43167117522125703	0.5880560631564613	0.7452556004598203	9324	3
cg21673077	12	96042139	-0.07749079728822257	0.11040920374580004	0.48277216174942106	5.321977321269631	0.0698791008655174	9403	3
cg21673338	15	77095150	-0.07590054796007822	0.13673472593669916	0.578830756697853	0.043970145570027326	0.8339091665672848	5488	2
cg21673646	15	45479977	0.23456255928709419	0.83099724942495	0.7777392867901444	4.771833382368821	0.0920046011039305	9445	3
cg21673812	2	242955404	0.027776851166068317	0.21863595454193546	0.8989038905427598	0.5490534261040304	0.7599317038826477	9412	3
cg21673873	11	70511688	0.14424128959478166	0.11260851446140441	0.20022553782279956	0.8626884566378229	0.6496352494318564	9452	3
cg21673927	22	49297104	-0.10194105681545597	0.1516457224516699	0.5014362240264545	2.953528399972188	0.22837547143451314	9450	3
cg21674010	15	58844583	0.058668387362154115	0.15152678503138822	0.6986217500197427	8.313356676720474	0.015659487144325787	9457	3
cg21674153	18	29264051	0.11815072295106394	0.22850411055950318	0.6051130913754169	1.2432169089220038	0.5370798739562692	9457	3
cg21674495	6	26331727	0.18253188600970569	0.2847718557050235	0.5215383649971423	6.657584263924518	0.035836364535843074	9408	3
cg21674813	2	220425073	0.3035971866497697	0.19324927106967393	0.11617954557616218	2.64060733076985	0.26705419453693446	9459	3
cg21674835	2	239039107	0.43006462346133745	0.2404544403193484	0.07368742752007243	0.8502786904407689	0.6536786917819164	9457	3
cg21674927	2	102644247	-0.17782877211580453	0.18631813562766233	0.33986289298331795	4.268788871269308	0.11831621677196992	9459	3
cg21675030	3	111697974	-0.19078002092277868	0.6533403106227479	0.770281181965771	1.7356133166310657	0.41987146161665956	9450	3
cg21675115	13	78493564	-0.5223068815572525	0.32690184452372123	0.11009899440729226	8.735728229819008	0.012678291042179326	9357	3
cg21675254	12	111127804	0.31395701697646067	0.4904752884824932	0.5221025725731063	1.3978569157820413	0.4971177010472198	9458	3
cg21675424	22	21987039	0.07370828598750295	0.1994735064682251	0.7117445176753988	0.6663855327676602	0.7166320382736671	9458	3
cg21675770	19	41903199	0.6585730420477831	0.7117695097095513	0.354829813924211	1.2778349947810095	0.5278635285233184	9455	3
cg21676270	6	7586648	0.02086998763965177	0.32103661718348653	0.9481675333579505	1.4877247155669968	0.22256981889503355	5562	2
cg21676273	3	45635931	-0.24549708862667027	0.6285794807687627	0.6961235714198346	0.7999756889412348	0.3711006382285058	5556	2
cg21676440	6	134493324	-0.2691274375490328	0.2534168715101262	0.28823797820216646	0.09312108403717372	0.9545067710539665	9447	3
cg21676780	17	79387626	-0.15598183569504082	0.17657281232739375	0.37702810316007784	4.252012597526593	0.11931284346931041	9457	3
cg21677075	6	21523451	0.021000691469890337	0.07658508964128401	0.7839202933139429	1.1469194821860786	0.5635722478157671	9456	3
cg21677258	6	30856693	-0.22230554774281933	0.27065259031038563	0.41143632552685916	0.19960272407943258	0.9050171709473513	9444	3
cg21677633	20	60738663	-1.3359391414995179	0.7776025887431615	0.08579241800623737	1.0782736967428925	0.29908406300813206	5561	2
cg21677976	5	170171486	-0.15448944748207694	0.4425709011550974	0.7270346836188035	3.186539199439467	0.20325994543542603	9457	3
cg21678189	6	10838625	2.4199571448823782	0.8956650512094558	0.006895381506922021	0.5306015896090813	0.4663540485083957	5557	2
cg21678312	12	71314587	0.17741956759422473	0.18753370517854448	0.34411409385957475	0.7916906463466752	0.6731108025286676	9450	3
cg21678388	5	178286735	-0.2202617570045193	0.21749297438831292	0.31118893101688705	1.3497775721475926	0.5092130490410136	9402	3
cg21678396	12	133145052	-0.7315327158289493	0.6476471693565778	0.25867704993463564	6.045162208440171	0.04867541975085674	9414	3
cg21678445	18	22930283	0.22064132571957992	0.3179396335938377	0.4876995273246463	5.299359455133903	0.07067384432022515	9453	3
cg21678461	11	20180700	-0.1952257174683473	0.33011079155792533	0.5542561024708186	1.2456215743178725	0.5364345133092578	9443	3
cg21678736	17	75282776	0.30136195528571025	0.18465289018860367	0.10266985948319869	0.04429797034029709	0.9780945026196	9454	3
cg21678795	12	77272832	-0.6015665220270967	0.6096996760456156	0.32380915279353994	1.7110332111714943	0.4250635441505375	9431	3
cg21678813	11	20229879	-0.0663647763275683	0.08824270189218646	0.45200836754760093	3.898638759657953	0.1423709391507186	9393	3
cg21679142	1	37723205	0.015591625513140462	0.09378958959701232	0.8679677115885337	6.534897603696394	0.03810351279147737	9453	3
cg21679294	11	102217990	0.023983747212286556	0.5521333226352878	0.9653521268650894	0.3693328970681688	0.8313815461423844	9427	3
cg21679391	1	1286917	-0.09517982372694818	0.06213328996676813	0.1255557063394381	1.725323899106626	0.4220371441303704	9451	3
cg21679402	2	242569305	-0.11642062370215334	0.16168882745053814	0.4715072204826075	1.0564191946175447	0.5896597535623267	9451	3
cg21679468	6	127785332	0.2498894627662008	0.1422850990300332	0.07904422212354922	0.19782961309994243	0.9058198746566826	9432	3
cg21679524	2	98654289	-0.011331717071944514	0.31020364272916295	0.9708598146677092	1.4773540600186204	0.4777455406318176	9458	3
cg21679674	2	128283815	1.095582133290352	0.8449005709373479	0.19473460740737816	0.7259705997795329	0.6955966587715006	9424	3
cg21679730	1	65047485	0.020869450149631624	0.19706807304120846	0.9156619307470896	0.46095897727906626	0.7941527239879642	9454	3
cg21679810	7	100027352	-0.384510909489994	0.2711822461872366	0.1562182367829942	7.196889960162183	0.027366244432655455	9421	3
cg21679825	1	211786224	-0.005893127090701813	0.2336093992593919	0.9798743694566155	1.93193105812403	0.3806155269158111	9454	3
cg21679969	2	225445666	-0.19621378185078395	0.13106251543165542	0.13436706112338603	1.5239027888784784	0.46675471518882405	9437	3
cg21679970	2	10581770	0.5748088697640372	0.2452592320844776	0.019094606047423482	4.010733853610791	0.1346108942872974	9456	3
cg21680178	1	27226860	-0.23189291233283787	0.6645678679772883	0.7271359356503395	0.842750810529458	0.6561437353558361	9456	3
cg21680222	1	220445787	0.631107085224865	0.3729928210710936	0.09064432150693244	1.3188489929458105	0.5171488698657993	9431	3
cg21680307	6	170398618	0.10742952964039652	0.2001453232760466	0.5914350413614344	0.21758678300671466	0.8969157087624041	9452	3
cg21680327	1	36108225	-0.036615590873654506	0.055786570563455457	0.5115980853760312	0.8264080692966114	0.6615272945682837	9422	3
cg21680449	20	34206330	0.2126161556505655	0.17970695526689706	0.23675880812992312	0.40935233343027544	0.8149111690477193	9459	3
cg21680474	1	28463306	-0.1783226669278115	0.21650542831301778	0.410143783900343	2.3807675323299033	0.3041045366383478	9452	3
cg21680645	2	241513716	-1.2093947471403066	0.8343220748829457	0.1471829829418764	2.2281909529625064	0.328212020166005	9427	3
cg21680717	19	15490914	-0.07064233380692375	0.5675654447904682	0.9009466913149136	2.6213291609039917	0.26964079882179093	9457	3
cg21680719	1	38466677	-0.2068825446964128	0.12204652597043959	0.09005415453516498	1.6023879653659714	0.44879279326815313	9451	3
cg21680729	17	17426422	0.11252385299625114	0.1870253482166625	0.5474069529775574	2.7559518311291926	0.25208828498949126	9459	3
cg21680979	1	204485559	-0.06867040039258579	0.3766865587177592	0.8553463805118919	0.1286262850114957	0.9377113162795269	9444	3
cg21680980	1	221069572	0.36218993571851416	0.3507901721340653	0.3018391716360541	2.5933339865334544	0.10731423024261003	5561	2
cg21681109	7	32468131	0.19581380443619875	0.23937651749274025	0.4133480915245244	0.3089078432670983	0.8568829750001645	9456	3
cg21681184	1	204343487	-0.10169044786553368	0.40083057867701943	0.7997278543863868	0.054707631403945224	0.8150652330475735	5561	2
cg21681212	7	55260913	0.007744923746579954	0.12833982738223512	0.9518792684031354	0.923883337961733	0.6300590908589268	9453	3
cg21681320	1	3011044	0.3915360370749852	0.2393710787404987	0.10190522061188712	0.6329549717426165	0.7287114176777357	9457	3
cg21681327	1	41978691	0.1256596048866342	0.2617348783663227	0.6311544143650346	0.2779108855386587	0.8702668042731166	9458	3
cg21681377	1	6760975	-0.07979443220004574	0.08806319559142764	0.36488069764162545	3.6841038399147674	0.1584918795726497	9452	3
cg21681396	1	34630803	0.7529211419302695	0.5293340293256117	0.15491212617057482	0.7616716449450497	0.6832900612844245	9412	3
cg21681549	1	61542689	0.06496712330399979	0.34681554272709636	0.851406044827121	0.04047657907123396	0.9799651300466432	9455	3
cg21681643	2	114039512	-0.11739836651869008	0.17995476200973282	0.5141579308166189	2.9871544407375494	0.22456788815879528	9457	3
cg21681675	2	160568689	-0.22647931749157826	1.0508113340732894	0.8293556453536233	2.0587143297587556	0.3572365309617577	9448	3
cg21681702	1	70500419	0.05923790510393702	0.17273156188614233	0.7316377483096885	0.1269713985671396	0.9384875402488856	9453	3
cg21681705	2	107506849	0.08741459325538667	0.09365952521152969	0.3506532001570531	1.851126534851053	0.396308128735421	9301	3
cg21681756	11	47600081	-0.41445087178285306	0.8113806216681501	0.6094931372385797	0.8850819302975956	0.6424020243345753	9456	3
cg21681834	2	136498791	0.09911525320055903	0.1598809235905909	0.5353027526010555	3.166164294144195	0.20534122999833748	9450	3
cg21681962	11	108238305	-0.313413315861489	0.16459969923459017	0.05689793022562542	2.2487129275601685	0.3248614602200053	9454	3
cg21682034	6	10747828	-0.16657765751777798	0.8704004474274668	0.8482275102281639	0.6657382872559932	0.4145413916611359	5554	2
cg21682057	6	2245849	-0.17782372800402368	0.5794595341336792	0.7589357817810017	1.4292051366626715	0.2318942043971776	5561	2
cg21682062	1	51426199	1.0274793090838452	0.7581290027175025	0.1753274260086872	2.0651719912494126	0.35608493482222703	9444	3
cg21682118	6	127840555	-0.02656832649108101	0.4783148016269919	0.9557037294266615	0.466833007422165	0.49444775250014655	5562	2
cg21682210	1	95283241	-0.357027	0.515083	0.48821881086604885	0	NA	1083	1
cg21682382	1	32538052	-0.4335656978375965	0.5691154672718154	0.44616518424685225	1.9783852659026566	0.37187681093559316	9458	3
cg21682418	5	159826877	-0.006574410193205424	0.6950660077686367	0.9924531740670766	2.5390478811767987	0.28096534614284807	9455	3
cg21682432	1	3207419	-0.1813413583730597	0.4008603804061718	0.6509950018699819	2.684263586825113	0.26128806227084084	9448	3
cg21682474	13	33112475	-0.1117568463786665	0.34280737836195346	0.7444207332888977	2.1302442147997014	0.3446857635150974	9337	3
cg21682756	6	17127518	0.03835975401320351	0.19886493652753434	0.8470423741938483	1.9921257966008277	0.15811878601857893	5551	2
cg21682780	1	200211351	0.2380032217686913	0.18486715358840541	0.19794501456444613	1.9325082806194653	0.38050569284412394	9452	3
cg21682826	16	56965767	-0.9666037933049848	0.8407286223093678	0.2502585860645503	0.043637854932896694	0.9784173835268706	9411	3
cg21682902	12	96390960	-0.3867281193630788	0.1446996704137602	0.007526007717345332	0.2791198463031463	0.86974090402682	9459	3
cg21682942	2	85824657	0.03408819597291131	0.24499144932260153	0.8893392437420607	1.5947385442819566	0.45051258254735427	9458	3
cg21683025	1	14119829	-0.10818841032196641	0.2349623109934592	0.6451932092313	0.550989893879275	0.7591962683489275	9454	3
cg21683105	1	228494821	-0.1307037878597778	0.11874731091698128	0.2710322958317253	0.7949769824417116	0.6720056765680003	9452	3
cg21683284	1	65774857	-0.05387168971202611	0.17634588163860415	0.7599939077294233	1.2700974238471785	0.5299096747692732	9455	3
cg21683390	18	13259088	-0.004221432564136313	0.09127241950287697	0.9631102646385434	5.8159892868825445	0.05458508274047689	9457	3
cg21683590	13	114145385	0.710664232412066	0.7486904003168937	0.3425139404852358	1.7994104028988591	0.40668953355544174	9389	3
cg21683659	2	242844943	-0.09097204659489813	0.21669793448199468	0.6746239666784093	1.3035205594144144	0.5211276385011014	9456	3
cg21683783	13	50624746	-0.12515705098932747	0.18980922066571457	0.5096495932833489	1.0360782490248084	0.5956874724624923	9457	3
cg21684012	6	100912906	-0.11814941859511019	0.27068234256033413	0.6624831747942904	1.2984844283600883	0.5224415255754954	9436	3
cg21684021	1	109800400	0.07708567428083839	0.1819180480369138	0.671756560177061	1.0039293940211158	0.6053401805870147	9447	3
cg21684179	1	110576933	-0.047324353949495114	0.1078475634069154	0.6608007951743772	0.9647372848099689	0.6173194496869496	9457	3
cg21684318	2	38523555	0.18861698656080214	0.1651144129571928	0.2533122474419075	0.3539343425121479	0.5518943992492416	5438	2
cg21684385	6	143772210	-2.3267764892468166	0.9645495053242769	0.01585251515118498	1.582001173209883	0.20847267599415756	5559	2
cg21684411	6	31431573	-0.22098480491252112	0.1788516724926634	0.21661627098882086	2.1420085913150118	0.3426642083771526	9454	3
cg21684470	9	5040735	0.3352531226829029	0.23065931770976536	0.14609724383806097	1.807627654446072	0.4050220263832308	9445	3
cg21684588	1	67600265	-0.07171421152298531	0.1048774711897226	0.4941075081139766	0.08505877805798727	0.9583622997696526	9459	3
cg21684654	7	100203651	0.17560133620613108	0.18446026519283126	0.34111027878848366	5.544791008229696	0.06251207729954734	9452	3
cg21684676	7	4762070	-0.07982668659165246	0.2159633858062292	0.7116577109178615	3.06443804154964	0.2160557028942024	9451	3
cg21684681	11	64002635	-0.5093828234937623	0.6277091692743929	0.41708148945709944	3.233618509040894	0.19853115192457088	9457	3
cg21684828	2	12290476	0.10064804787415646	0.3350466104525191	0.7638719587570748	1.331118733240223	0.5139859407024098	9452	3
cg21684845	18	19755501	0.23986483737131037	0.220629229175749	0.2769549607499178	4.938855166028871	0.0846332906718117	9459	3
cg21684915	22	22020380	0.6358367273577175	0.6413301057492307	0.32147351073518216	0.7595673479811162	0.3834639539024778	5561	2
cg21685048	2	17771856	0.600904	0.377805	0.1117190769652548	0	NA	1088	1
cg21685138	17	9195676	-0.06616353732259742	0.38911702274152377	0.8649825621659888	0.22031336693972978	0.8956937838914463	9458	3
cg21685152	7	93023154	-0.10802510801492773	0.07742842406973514	0.16296733184910395	1.0524929573560835	0.5908184625798442	9456	3
cg21685218	6	143771971	-0.15611150158611936	0.4557523551580396	0.7319477004677356	2.040849130301895	0.3604418766228966	9447	3
cg21685234	1	24742672	0.2070393136256008	0.6628205254491049	0.7547661499762575	0.17399225472930113	0.9166806455961507	9456	3
cg21685266	3	184971652	0.01638701640271017	0.2272844823406652	0.9425230082086239	0.7014481553955373	0.7041780254744219	9449	3
cg21685286	1	201505484	0.07227377045451008	0.23699575984036586	0.7603980843619498	3.159764190172342	0.205999385112833	9455	3
cg21685387	2	70190408	-0.4052587513758732	0.28351666666064657	0.15288927000000885	1.191941804974425	0.5510273122823406	9457	3
cg21685427	20	42187356	0.04126589083402028	0.06723464673198153	0.5393743848464709	0.34862926798240745	0.8400325532797692	9454	3
cg21685432	20	57556415	-0.44287239453376265	0.6061095899806993	0.46497439326582535	3.6968005252428164	0.15748890579072217	9455	3
cg21685565	7	2883529	0.43678305586679644	0.7115468440015781	0.5393144293791557	0.9570080906025659	0.6197097564556187	9436	3
cg21685663	1	154245266	-0.06371539261332518	0.4352483055552599	0.8836146216930681	0.21415905546326197	0.8984542181230798	9372	3
cg21685750	2	37193358	0.508805275655572	0.4894738152660759	0.2985748746940956	2.027790846243175	0.3628029523403918	9442	3
cg21685770	12	10324918	0.2905592088400601	0.13920825344273716	0.03686763056077	2.611062230544075	0.2710285494107495	9459	3
cg21685776	18	19929517	0.048125849174933996	0.14790321873484785	0.7448878629494262	0.7569230776166636	0.6849143131691734	9457	3
cg21685808	6	45982421	0.6281853737546996	0.32143436239445683	0.05066346938236156	0.7965265967663209	0.3721338931936246	5560	2
cg21686171	1	9504429	0.37323568959460757	0.1327329988790747	0.0049245463540607695	2.656093860660359	0.26499430856753853	9455	3
cg21686188	18	43684932	0.21099076521147117	0.40667305694059785	0.6038851552381554	0.04911732091282024	0.9757404498594625	9454	3
cg21686213	11	315118	0.2816718631231337	0.18377492898982561	0.12534974967181278	0.5309868480504537	0.76682748550725	9458	3
cg21686225	1	23886191	0.4453408215181744	0.26700173431594976	0.09532916334374449	2.746976707811753	0.25322208881638264	9426	3
cg21686287	2	73021348	0.1579591288782029	0.14264598326599712	0.2681423336604417	5.949939080192893	0.051048988927752115	9450	3
cg21686379	20	61448079	-0.6899628701695855	0.5964589872459917	0.247368392059846	2.323940018663463	0.31286921809165824	9454	3
cg21686386	1	222614476	0.08621107931563766	0.262803643301886	0.7428786219413623	2.7689879850496126	0.25045049755791465	9457	3
cg21686523	4	106629581	0.20929515520300265	0.6167832895005558	0.7343586030395125	0.840605842080283	0.6568478166516211	9457	3
cg21686577	7	75909905	-0.17086359013318914	0.15322195026218366	0.2647913708877741	0.23131409410788706	0.8907806667720687	9456	3
cg21686600	1	24719709	0.060654566889479476	0.12027979390173354	0.6140653750382385	0.659524601386928	0.7190946414163651	9412	3
cg21686632	1	12348112	-0.05655648124676344	0.16848604355413987	0.7371162798342346	4.0105181743779825	0.13462541145725013	9457	3
cg21686694	1	44870714	0.4865284711017397	0.30138931309058403	0.10646546117333736	4.419559094207521	0.10972483500708909	9455	3
cg21686797	6	30303645	-0.4207486834975031	0.34325872605532176	0.22029353574777347	2.885197091651684	0.2363128902716315	9427	3
cg21686812	6	168078911	-0.09517508960416896	0.20547521381736672	0.6432246070365888	4.277741536627806	0.11778777764140837	9449	3
cg21686890	22	35773089	0.38618319797105805	0.2840774086226495	0.17401054135021213	4.755384886598727	0.09276438981275463	9450	3
cg21686900	12	51632663	-0.24396478300004507	0.5906162268755165	0.6795566455652247	2.3315089314787265	0.31168741582457316	9456	3
cg21686987	16	75252973	0.05119896446389979	0.07740290941117525	0.5083170604139537	0.2457799505048419	0.8843609587994863	9453	3
cg21687003	4	26806309	0.0017405258834118653	0.054800609457951094	0.9746625941966894	4.718541559769412	0.09448910143299323	9456	3
cg21687216	4	87857413	-0.7117165203787448	0.5920778221605825	0.22933802281309956	3.779526329631432	0.15110759219326841	9455	3
cg21687300	1	52284363	-0.10202747806918103	0.21029833667087877	0.6275657642197299	1.7663424162508896	0.41346963218365795	9454	3
cg21687365	1	149899688	-0.15140302076695164	0.48790912924375124	0.7563253226124409	1.0233033028554905	0.5995045880431067	9276	3
cg21687563	22	28838019	-0.1194699799554383	0.2343144977700076	0.6101424002339109	1.3326060767402113	0.5136038459725532	9455	3
cg21687703	20	61568906	-0.13582006326971574	0.6829806523291788	0.8423693612858647	2.1630574896032506	0.3390767673759885	9437	3
cg21688152	17	80926101	0.21478544310794956	0.2409975176473177	0.37280306581896805	0.04258407225556356	0.9789330390071255	9456	3
cg21688209	20	61940917	0.038200164792701774	0.06900705578012274	0.5798738670613921	3.003667226855077	0.2227214005587545	9440	3
cg21688264	6	84418724	0.09273738354763224	0.2415922418351226	0.7010828724975833	0.8849250208577516	0.6424524257825617	9435	3
cg21688288	21	44181258	-0.07968651782082413	0.1892336696153156	0.6736812144252486	1.1875706096403467	0.5522329533337451	9458	3
cg21688707	4	83350844	0.4079665021160674	0.5300213712328353	0.4414677362380169	1.8069480084791611	0.1788747790530238	5554	2
cg21688941	6	13710042	0.36491048187045777	0.3538675434488143	0.30244403168422934	0.10590649622719057	0.7448535474256556	5544	2
cg21689075	1	109192664	0.07573881408599792	0.28453850649062473	0.7900996259826657	0.28813903425886733	0.8658275561207578	9459	3
cg21689228	4	4860547	0.04262790456829004	0.1077133044262974	0.69228697022530294	2.9344670080644892	0.23056245379366525	9456	3
cg21689291	17	41367861	-0.0025379945168117605	0.2309699586765678	0.9912326871398327	1.642030281474208	0.4399847812495992	9379	3
cg21689613	17	40950290	-0.33681004428680633	0.18081039666775361	0.06249318329826336	0.20861850320465009	0.6478523684124746	5562	2
cg21689812	1	156571355	-0.441365355334787	0.8788748862549913	0.6155313346176942	0.4425495952191256	0.8014964007304393	9446	3
cg21689902	11	123984775	0.043936077670287205	0.17894948254397255	0.8060520906014812	0.3320634514620505	0.8470193614546886	9458	3
cg21690050	1	61436657	-0.1627885220734336	0.23093781450456538	0.4808712395855524	0.7661850096849807	0.38139984369123053	5562	2
cg21690064	19	814645	0.1143039179735208	0.144494221307446	0.42890769024632797	0.5919480003991988	0.7438067665962471	9425	3
cg21690091	1	202830756	-0.8794131848576854	0.6694285091200967	0.18895474850499971	0.933292615170796	0.6271018523606686	9457	3
cg21690167	17	68106654	0.10205958419480124	0.14509005353391763	0.4817925917056765	3.5661902025444916	0.16811700203909916	9444	3
cg21690282	14	105930748	0.18689125523943162	0.2274220400469091	0.41120118941808304	1.2161347453959064	0.5444019791735392	9456	3
cg21690450	13	102276634	0.0720713	0.323693	0.8238053853275572	0	NA	1087	1
cg21690489	11	46330260	0.47409062201592533	0.3618118877561539	0.19008641810450114	1.2162395268243067	0.544373458312159	9451	3
cg21690505	1	226314883	-0.6282598883503231	0.21734916420085917	0.0038456124755008037	3.1823460406217814	0.20368654309333686	9458	3
cg21690627	17	8092924	0.4155707637984635	0.9118314218286379	0.6485669285501278	2.147037260078895	0.34180371820990163	9406	3
cg21690631	7	144368888	-0.2506793334252984	0.24500429404483165	0.3062307742747367	2.820133409120256	0.0930886659758862	5552	2
cg21690645	13	30098278	-0.14124580021317368	0.23995887791966225	0.5561128436039826	0.16494391945797388	0.9208372580210745	9458	3
cg21690725	1	233086060	-0.2960504243502773	0.8020239387914274	0.7120314534032205	3.817455412275186	0.14826890826452147	9455	3
cg21690760	6	9842702	0.04920214840231882	0.05436327350953813	0.3654323924849087	4.824479465201607	0.0896143574356696	9459	3
cg21690777	1	6583834	0.017057687673190637	0.19610054062682902	0.9306839128814267	6.359822909055808	0.04158933750566513	9453	3
cg21690793	6	792658	-0.12465972717824841	0.08468636321147872	0.14101641173915788	5.054024853601158	0.07989736329631203	9456	3
cg21690892	6	42162428	-0.20334921861570562	0.20099690067558207	0.31167995883179483	0.07004690229662489	0.965582771967257	9441	3
cg21690921	1	240562805	-0.052435483705168255	0.08408562823977114	0.5328927641738688	0.28964525801777063	0.8651757365800145	9452	3
cg21690979	1	234744308	0.31097384799293276	0.8519078433611817	0.7150873230671333	1.132625447644296	0.5676145363506762	9438	3
cg21691065	1	2804835	0.0743242397181357	0.19452495047272325	0.7024014670132943	1.6546915896794336	0.43720818788833454	9444	3
cg21691089	1	8938721	-0.3067724733688348	0.8786372610817713	0.7269798848286709	0.694617807032534	0.7065870273252332	9395	3
cg21691116	1	161171819	0.05218281729170024	0.14464219834492073	0.7182700917035558	0.8670494136352527	0.6482202769576134	9457	3
cg21691166	18	43355681	0.06230318676342203	0.2677420347688055	0.8159954850960597	0.06598997199235261	0.9675434108432315	9459	3
cg21691267	18	32924515	-0.018412710471570393	0.5084491178464676	0.9711121398889196	1.690677568375822	0.429411855618357	9429	3
cg21691367	6	151325642	0.10123311458086487	0.15593439895821493	0.516207027920508	0.16323545928040145	0.9216242009810754	9457	3
cg21691717	1	153321907	-0.19700981065033324	0.17536967701545866	0.26126882267052953	0.22066256041399632	0.8955374123306877	9447	3
cg21691753	13	114321595	-0.0219362542348888	0.2449793447381508	0.9286501586707381	2.1283982350190525	0.34500405185602495	9459	3
cg21692159	17	36898937	0.1588434427527337	0.15440504129718782	0.30359943101286163	1.5862763766567347	0.45242277729007296	9456	3
cg21692182	1	94483746	0.2923752287595091	0.269464822343462	0.2779119636292073	0.13679144717724145	0.9338908378115227	9459	3
cg21692194	17	19436881	-0.14561433297749424	0.12892901453289538	0.25872290607235876	0.6894104416660751	0.7084291528469626	9354	3
cg21692246	20	2360880	-0.012727714517318932	0.15035312456804345	0.9325379420134658	1.764918587153576	0.413764092032926	9456	3
cg21692308	1	110049503	0.0352631363168686	0.11724803524359136	0.7636000018382438	3.275111554848519	0.1944547526019966	9458	3
cg21692404	2	206608373	0.007406218902914823	0.24272153519010098	0.9756577394096996	2.79598494882462	0.24709251090173937	9457	3
cg21692434	1	162219640	0.06007793785560732	0.10046848801923632	0.5498546635968428	0.0912993773155049	0.7625317202734992	5550	2
cg21692450	1	46940325	-0.11409841207121331	0.08342572524075037	0.17141708201935113	1.3896436894554218	0.49916336864991673	9457	3
cg21692516	1	48938264	-0.07396086281459982	0.08328736589234959	0.3745298888657103	0.696165825442844	0.4040750393821151	5562	2
cg21692620	17	40835849	0.07639849432233656	0.11226963234074101	0.4961935061512731	2.8633212326615856	0.09062021533936929	5560	2
cg21692726	22	32055447	0.10098009782844845	0.14988349039092044	0.5004868296695747	0.5761352313459462	0.7497108983182837	9459	3
cg21692735	1	1691997	0.9721473037120749	0.6345121642662367	0.12549339813814686	3.93463212208634	0.13983165264462463	9398	3
cg21692846	11	134146075	0.09090339406210708	0.7152124921660076	0.89886137727639	0.25474523019171647	0.8804055590691396	9429	3
cg21692930	1	3124533	-0.16311273053626546	0.4587703312370503	0.722182591075087	2.0407064413936036	0.3604675930691876	9451	3
cg21692936	11	62623994	0.11980505884448232	0.7781524162846399	0.8776405525494748	0.44203133523547533	0.506143642392659	5558	2
cg21693015	6	30303537	0.2969295490079376	0.2520131023784598	0.23870468623219024	0.6399864832532395	0.7261539446765969	9456	3
cg21693033	1	18809764	0.14163214874571112	0.11929745514313185	0.23514143556970318	0.5789327645513026	0.7486629608328921	9458	3
cg21693422	17	80825525	-0.14589510309211107	0.2140947680468144	0.4955861342068908	0.6912070386828594	0.7077930577400757	9442	3
cg21693437	11	31851924	0.007756500779825018	0.07752370265045357	0.9203020257636679	0.10262164709731131	0.9499833474429032	9396	3
cg21693780	2	15731793	-0.47317565280678514	0.631340051485154	0.45356898800003304	0.016317339640631718	0.9918745217984787	9457	3
cg21693788	1	244998183	-0.8796010297927185	0.6126012776483034	0.15104619699375557	1.862450524729419	0.394070574603906	9434	3
cg21693883	21	47408455	0.142712	0.215885	0.5085766226909586	0	NA	1073	1
cg21693907	1	203595061	-0.016832050571203006	0.74223619102485106	0.98190753506534	0.22037709953203247	0.6387527375694988	5561	2
cg21693965	1	214788192	-0.05304903062155427	0.23261683883914394	0.8196048284189775	1.9139186237191237	0.3840589157005285	9454	3
cg21694161	17	35847200	-0.05064625436519989	0.22656498109036943	0.8231155350942514	0.11759344869316316	0.942898417969691	9445	3
cg21694349	7	100184161	0.46746697913337393	0.6836644757159803	0.4941225189187632	1.046051994084485	0.5927242497177574	9440	3
cg21694350	1	21948793	0.004661672318118152	0.11307180398468884	0.9671144986123811	0.44502168632263334	0.8005063266839338	9450	3
cg21694591	1	118165133	0.17796556628204316	0.13161362716185512	0.17631712795358578	0.31809789631689	0.8529546073900395	9426	3
cg21694941	8	57358590	0.10193267813770075	0.15142106315231546	0.5008367875886732	0.38064578759331935	0.826692157073828	9451	3
cg21695020	16	68014626	0.0544734329895718	0.08632767861189626	0.5280354665822402	1.0424178158644404	0.5938022616223958	9456	3
cg21695024	8	65498708	0.2420010711991632	0.20994588801878528	0.24904049197231026	0.7321020236011091	0.6934674252854789	9343	3
cg21695089	17	79273418	-0.1653685571950657	0.20840533797641914	0.4274895831574273	4.6348608726418945	0.09852643055201704	9455	3
cg21695171	1	223307306	-0.4546564592672667	0.6261116794016429	0.4677414713640614	2.3381348801675768	0.31065651203428646	9456	3
cg21695395	11	128364143	0.06020646060040477	0.10725450835519945	0.5745644125886855	2.4731851157728495	0.29037195979115776	9455	3
cg21695475	11	2612825	-0.1738300919653577	0.24038624820646198	0.46960108202403766	0.039028289395657265	0.9806750237386839	9455	3
cg21695485	11	66824219	0.20101457821217486	0.32463199293169787	0.5357796443762994	0.0673735998603372	0.9668742823127755	9344	3
cg21695487	1	21112956	-1.0253861760877179	0.5040735138373463	0.0419314677038068	0.024360411268179616	0.9878936728147797	9444	3
cg21695661	1	63796263	-0.298711837990515	0.12075567927131933	0.013372653853098682	1.88870983505762	0.3889303821681297	9456	3
cg21695727	15	85347344	-0.43778817038877965	0.16600713432401376	0.008360220611661464	6.1724953892349514	0.045673012363193696	9456	3
cg21695830	1	89457462	0.02218009486528665	0.05986694610310305	0.7110175505466737	2.424452508576465	0.2975341548736427	9454	3
cg21695836	17	43212795	-0.09002415042718283	0.8446607976383601	0.9151219955726512	3.4151126994334446	0.1813083058160352	9452	3
cg21696012	1	24131000	-0.2290087053663334	0.16277858941681653	0.15946522795848594	1.4674520681111987	0.48011672188117244	9457	3
cg21696055	1	17997574	-0.20391488714632205	0.20612838631656263	0.32253519059156	0.03570067544299152	0.9823080358164233	9452	3
cg21696089	19	33793095	0.283987897490452	0.5201031947782596	0.5850506681267313	0.7312227908612292	0.6937723519381176	9457	3
cg21696208	8	66556075	0.4592414652035339	0.19122584193936584	0.016325067378383316	2.1160280289792683	0.34714455023671875	9449	3
cg21696393	16	1030401	0.3149002231920075	0.18167272572277146	0.08303562592285567	4.371518064183366	0.11239239183753236	9458	3
cg21696617	11	130343798	0.055546643961088785	0.2162364719944786	0.7972720563856226	1.5926284239758381	0.45098815125433317	9450	3
cg21696636	17	747015	0.19355622251972063	0.25498372193819796	0.4477972450906872	0.5561973193354285	0.7572221105471041	9410	3
cg21696677	8	42788742	-0.22184411694946696	0.12007724141606113	0.06467300372539513	4.653696453879843	0.09760288496425884	9331	3
cg21696781	15	93447854	-0.48362572734253	0.3688429924480321	0.18979130524387586	0.9435296397773882	0.6239002245895049	9380	3
cg21696827	17	6541594	0.14574084669842566	0.14772767362600306	0.32386292600410027	0.7721830641825885	0.6797083077100192	9316	3
cg21696987	6	33140459	0.018255972347677348	0.09467032045687757	0.847086362726156	0.38927481329675323	0.8231330665297096	9456	3
cg21697007	12	57623759	-1.6105347741456688	1.0537323503823075	0.12641084123426022	4.968581019018476	0.08338469417768116	9408	3
cg21697134	17	80693839	-0.07999692771020527	0.2037507230776032	0.6945990096807211	0.2810344077364385	0.8689087162131407	9456	3
cg21697198	11	129246394	-0.2393277678187879	0.5265210200793042	0.6494362407876477	0.4563014511290068	0.7960042725997741	9453	3
cg21697252	6	32056709	0.8480951686236676	0.395032745980655	0.03180137136967224	0.16373366336229833	0.9213946511034821	9362	3
cg21697381	17	33759957	-0.06426927182291942	0.05170637139632871	0.21388029006229878	1.0583570924814576	0.5890886800890907	9458	3
cg21697512	1	208081541	-0.4620760638162616	0.15455324069276657	0.002792028313983355	0.15521670204054072	0.9253267588663922	9457	3
cg21697560	6	42350090	0.18764195407616716	0.398528275810544	0.6377569675152952	2.9666934515776515	0.08499541832038628	5562	2
cg21697561	17	73974931	1.4725349110242076	0.6558113136547643	0.024744794419049896	0.16264410692795064	0.6867337275178462	5556	2
cg21697667	2	121298039	-0.05313893130069189	0.2439757048897927	0.827581678137253	0.7512945444105246	0.6868445594865851	9455	3
cg21697794	6	30095269	-0.2071083303348923	0.17138746611159364	0.22688510339470908	8.969465338851765e-4	0.9761076746428222	5560	2
cg21697812	11	33721714	0.05932084334519365	0.08761470444576414	0.49836476155166315	0.2983025093435583	0.8614388084002509	9455	3
cg21697851	21	38076869	0.19717024885201248	0.310932447460872	0.5259988065842267	0.4037863966661903	0.8171821997028621	9426	3
cg21697944	19	49658797	0.09834875885061566	0.14588406063558104	0.5002115120737705	2.248899504124881	0.3248311558659201	9446	3
cg21698185	8	1950112	0.034032087087875945	0.07590607033990113	0.6539044190630071	1.890917405928226	0.38850132331496373	9417	3
cg21698294	2	241723277	-0.15692190470816003	0.210965770590595	0.4569815206772092	0.9320141472322924	0.6275028453173833	9456	3
cg21698310	17	48224718	-0.696938086888675	0.2623193681828353	0.007887910132443384	0.8804989578668514	0.6438757676043848	9457	3
cg21698385	2	102425416	0.3247812437835098	0.27360667363067515	0.23521302818781809	0.25017091685186793	0.6169547553608554	5555	2
cg21698790	12	117319264	0.420591871517003	0.4515595644570663	0.351636049234223	1.5507972290575072	0.4605201743749731	9452	3
cg21698802	8	91013697	0.6996532285892796	0.6577296940106658	0.28744660619452844	0.4929366377477531	0.7815561217228522	9458	3
cg21698840	4	76598899	0.7668552067222337	0.7641285453615942	0.3155867269897578	0.6734341021569352	0.7141108682195423	9459	3
cg21699035	6	111926911	0.35420365981782703	0.49441819339304677	0.47374131598120806	2.3585130022841487	0.12460090996531381	5559	2
cg21699044	8	65281689	0.11108032690497491	0.2671198188308263	0.6775237405228705	1.3384984294781015	0.2472989468555366	5560	2
cg21699124	17	49414070	-0.10852857726782744	0.10589310286236475	0.3054160068092781	0.4652466218881601	0.7924520253143008	9455	3
cg21699252	2	16079013	0.2322074984777439	0.18304929890790328	0.20460100192347333	6.145403324420414	0.04629590983864596	9452	3
cg21699330	7	26193032	-0.376320399037413	0.1759109493974066	0.03241409208533791	0.06925776237197609	0.9659638370986965	9455	3
cg21699342	2	239360505	0.06731515938446112	0.12307712755451149	0.5844235530137016	0.2454304187552414	0.8845155284224444	9456	3
cg21699509	6	31510306	-0.03063840380307789	0.7363143359033459	0.9668092068942901	1.5493455304529966	0.4608545639657618	9456	3
cg21699595	7	44887743	0.24636605126437122	1.0259655472083602	0.810228764268054	0.19250159894180607	0.9082362023431169	9318	3
cg21699833	6	33248629	-0.16337730426541083	0.2273013177024904	0.47228281803875277	0.26389852976946904	0.8763854574686631	9447	3
cg21700043	15	52264074	1.1069051869480533	0.6372104651264336	0.0823676137162959	1.6658255672483748	0.434781017094616	9458	3
cg21700166	14	91720227	-0.014763606329369983	0.3816213104022594	0.9691403085782497	2.306505161849601	0.31560855574338953	9458	3
cg21700214	18	72252164	-0.03929008830057634	0.07718775566164582	0.610738415014429	2.0276338902928863	0.3628314254987111	9446	3
cg21700332	7	89840881	-0.19394311268811865	0.28842858593246706	0.5013208488745243	0.722314890931531	0.6968692709221093	9454	3
cg21700339	17	71204820	-0.27498857668793725	0.21442335043257674	0.1996826251998197	2.269208658621994	0.3215493238100866	9452	3
cg21700440	17	14206225	0.8217905817431749	0.8325196239053023	0.32358745843895836	0.010433362289861543	0.9947969021060589	9372	3
cg21700511	20	3713032	-0.020839055142660275	0.15906295943494697	0.8957663183897497	3.5710237905436766	0.16771118845878064	9457	3
cg21700532	8	57232601	0.029808747113974497	0.38239417722017593	0.9378654941995409	1.5248105543836556	0.2168929619511818	5560	2
cg21700723	6	7393497	0.012774194028636379	0.2663867583157585	0.9617532518609473	2.831431804491368	0.24275176469332257	9458	3
cg21700772	7	1644443	-0.04638759198477813	0.14720584782904664	0.7526701042165872	1.0655100571837102	0.5869855779171749	9457	3
cg21700774	7	90406191	0.08821702767976097	0.17269276913479253	0.6094685577449355	5.032007318909397	0.08078179409462244	9449	3
cg21700780	8	2004050	-0.12901327788540526	0.10784987011346482	0.23160671633832822	0.41225248994911856	0.8137303404319888	9456	3
cg21700831	15	34415586	-0.11317668945683725	0.1604700419396737	0.48063453758014707	2.3874956214454692	0.30308323424340994	9454	3
cg21701043	6	168686246	0.31469418234044255	0.16416311985596838	0.055242976305190365	1.4755496523701017	0.4781767589797698	9458	3
cg21701125	2	45877779	-1.1117800086936072	0.9209054072535408	0.22732879146193954	1.9022191585019521	0.16783013480765857	5560	2
cg21701354	7	129592850	-0.7944954748277444	0.7235497013111449	0.2721816155530784	0.16532177349315375	0.9206633034171106	9411	3
cg21701379	12	31079694	-0.26785151218473097	0.32078200922233097	0.4037202806782776	0.689603618986	0.708360729928903	9457	3
cg21701445	20	326934	0.23735104620240163	0.25377463354313107	0.34964258432839596	5.053608548021671	0.07991399588637524	9454	3
cg21701531	2	145275199	1.1640502076252923	0.7128477149870275	0.10247788087330792	6.0527411125787305	0.048491315627943975	9457	3
cg21701585	17	37303498	0.021235251377490764	0.0771488198382564	0.7831237899213503	1.5896578249893767	0.45165850143899994	9457	3
cg21701774	12	7126016	-0.17083811472364216	0.7771628126717336	0.826009152878936	0.868174800785184	0.6478556301744293	9395	3
cg21701856	12	10826944	-0.3619629500255294	0.4198497645454534	0.38861877252879456	5.872730522041776	0.05305823149996572	9447	3
cg21702011	15	31599090	0.06614464786409545	0.16066134613585206	0.6805576292154705	0.15799075410663127	0.9240441962422659	9453	3
cg21702128	5	142784721	0.15735182533141348	0.5750556270499259	0.784369840151554	5.424955919145578	0.06637213530668164	9451	3
cg21702188	11	62574403	-0.14728063614412673	0.24279938402420853	0.5441204197250675	0.47845132340444885	0.7872372130373111	9453	3
cg21702431	17	19617084	0.00791292978370144	0.15542668691101946	0.9593964312948998	3.4630069482982186	0.17701806771196854	9456	3
cg21702497	16	22309096	0.13416322608657344	0.4179973933943913	0.7482356587988822	0.6278690636140182	0.7305668554857112	9442	3
cg21702506	12	85306648	0.10577764257772074	0.15770828762285888	0.502400778305288	3.688123613330451	0.15817364876166257	9376	3
cg21702516	12	112162057	0.15879109739432876	0.15094806664651464	0.29281860349161754	3.459181892064913	0.17735694369525226	9454	3
cg21703068	21	35015322	-1.0642816869986433	0.920402963944891	0.24754969901368046	1.792352865050034	0.4081271820161175	9457	3
cg21703138	5	133561950	1.8598951823303513	0.9544415549534099	0.05133440125571217	0.9078344361393289	0.6351353087966318	9352	3
cg21703222	7	77649542	-0.1369993363787337	0.5552781152606328	0.8051233664050497	0.39352259433803827	0.530453564139724	5561	2
cg21703255	12	106539009	0.021875121582077904	0.2071634966006003	0.9159048710456067	1.9592709361614962	0.37544793666594073	9456	3
cg21703322	11	111411076	-0.19521542126885372	0.1657343953396462	0.23884398827718178	7.2568602426302595	0.026557844293528275	9428	3
cg21703538	17	7145882	-0.14741623601995865	0.7796465705696625	0.8500294504859747	0.7508269161174276	0.6870051722371079	9458	3
cg21703572	22	24951237	0.9542430960496461	0.4473861214154824	0.03293050265153791	0.8945648951131432	0.6393632961685131	9452	3
cg21703586	4	122722613	0.5753745744157528	0.6086149244386218	0.3444630666724502	0.556729611692348	0.757020605592213	9286	3
cg21703606	12	54427884	0.03887991915401942	0.5826072143219109	0.946793180528526	1.6652172800967642	0.4349132730592289	9459	3
cg21703682	18	33078285	-0.02190022059973568	0.09632170197311266	0.8201396362698244	0.35331945352900707	0.8380649070679413	9459	3
cg21703750	12	96268227	0.1702227246659644	0.19641332589350302	0.38613069538111267	0.18907877725731248	0.9097918984650228	9457	3
cg21703813	8	30437738	0.4364798102252278	0.29078807336147017	0.13334941357540228	0.027160589192009713	0.9865115015950434	9458	3
cg21703988	12	132549404	-0.22798800683349627	0.1875136368029993	0.22404297913158397	0.9797773915043554	0.6126945858993602	9458	3
cg21704109	11	44332558	-0.007847461615063245	0.12209574195121789	0.9487528388751344	3.385311217186281	0.1840301624234578	9449	3
cg21704166	6	155717789	0.01691538035420219	0.32385645775381705	0.9583445492733091	0.0452498810183346	0.8315452145481536	5560	2
cg21704203	12	95397489	-0.23577878460719867	0.6731974932545508	0.7261607138452069	0.10282994478152299	0.9498844129292942	9458	3
cg21704381	15	99260076	-0.07694399968446444	0.23703821338604353	0.7454793705797649	5.081651076840095	0.07880131941446848	9455	3
cg21704448	6	132410188	-0.10601065536343157	0.1373871182335575	0.4403394941910204	0.5985684025645318	0.7413486872451494	9451	3
cg21704491	20	388519	-0.3131158724692295	0.6846259436418899	0.6474171902808368	0.8338031389943321	0.6590857908972367	9448	3
cg21704502	11	117939670	0.017940446817434206	0.17686618722209302	0.9192050410379451	1.4730592716637412	0.47877255092737814	9456	3
cg21704793	6	155312540	0.2146352592317686	0.18318631451253117	0.24132661192286328	2.3807763777061157	0.3041031916818047	9444	3
cg21705063	6	108279337	-0.4174424449093721	0.52575144693788	0.4272000863738796	0.5274993463541793	0.7681658080969376	9356	3
cg21705120	17	4270245	-0.1739523214876523	0.4301010263414102	0.6858853235251225	3.0397884098417665	0.218735026817619	9458	3
cg21705221	12	45609757	-0.3706056559085982	0.5599314022832186	0.5080501227570474	3.7219991840566404	0.1555170989945647	9366	3
cg21705324	4	24200012	-0.06286206441613108	0.11570976735896027	0.5869414231281942	2.9513466508330217	0.22862473636228411	9457	3
cg21705394	11	30344510	0.5801369135730975	0.6053297100266164	0.3378703221325621	1.3123405342597119	0.5188345321711119	9438	3
cg21705505	21	45558301	0.1299011808497317	0.12763667750249136	0.3088006808999546	2.6127797070942176	0.270795906725619	9457	3
cg21705844	17	3539499	0.6804225197857583	0.3812907415798947	0.07433854130567782	2.1653291762074525	0.3386918479463278	9457	3
cg21705897	6	55444061	0.2165229728059684	0.24314339320666903	0.3731891219289948	1.1847449646876032	0.5530137118691414	9427	3
cg21706038	2	3317693	0.1775018230004784	0.21755409670629902	0.4145588163277914	5.364253832175532	0.06841748105082884	9444	3
cg21706183	12	124785827	0.012239814328267302	0.2463654796152838	0.9603761740359152	2.793422551432048	0.24740928838868861	9455	3
cg21706229	17	70112877	0.2316985331114096	0.199394389014374	0.24523087508260075	1.4302039769281252	0.4891422223883332	9456	3
cg21706343	11	62521476	0.30224239540595416	0.37161020431892705	0.4160278510130932	0.004089589776558742	0.9979572942805717	9449	3
cg21706535	22	37174758	-0.5010107510860228	0.26438523314692763	0.058092033729877784	0.8564496390971639	0.6516648913219845	9458	3
cg21706701	7	44349301	-0.05049373419896413	0.1265566305223388	0.6899069526755253	0.30545885587994553	0.8583619391523404	9438	3
cg21706771	8	41873091	0.21977953732813804	0.1720498577993823	0.20145481154355652	0.871759624489009	0.6466954461389983	9458	3
cg21707089	8	1969769	-0.11981829739279216	0.13266459225028182	0.3664372067616238	0.33866430780390144	0.8442284430391203	9457	3
cg21707172	6	155537944	-0.011963495690549575	0.08007431845310592	0.8812341440143634	1.583114041207509	0.4531386994307388	9443	3
cg21707187	12	54345862	-0.4675129642318978	0.36814404464734185	0.20411363231915822	0.07301710032601429	0.9641498502226991	9391	3
cg21707311	8	67940640	0.511864400609828	0.43082642299243196	0.23479444643911845	3.0157717452317643	0.221377503823688	9453	3
cg21707521	2	238875814	-0.17585111836351894	0.4607974406512681	0.7027406728030222	5.3789610891681345	0.06791620965323297	9286	3
cg21707633	4	83703977	0.024132949646998463	0.12846764940980251	0.8509923980140063	2.593289395759404	0.27344775534283755	9437	3
cg21707996	8	38647514	0.4178871155436405	0.1699163367451658	0.013918115224879945	2.004867587882436	0.3669851870729392	9454	3
cg21708058	8	38585602	0.008299578308848069	0.06194665384907872	0.8934188283062836	0.30438449311021826	0.8588231590758162	9454	3
cg21708130	2	238596537	0.4016726697085168	0.3534819155780804	0.25581781159711775	7.275072666496304	0.026317100729462983	9453	3
cg21708145	6	170565151	-0.08551000168706997	0.16809994355223506	0.6109726965980405	1.7990573494614321	0.4067613314612734	9452	3
cg21708354	6	74171446	-0.4773969132049044	0.6492146465126182	0.46212925033207447	3.031434219119637	0.2196506148013268	9358	3
cg21708468	21	43161947	0.21251292637497324	0.19335287499859904	0.2717271985247768	2.272068358160417	0.32108988512607056	9459	3
cg21708738	2	42175351	-0.05274796261822263	0.06816253894938555	0.43901618726218095	2.0840276526168378	0.3527436018576405	9444	3
cg21708767	2	25565514	0.37693458461082047	0.5111246594815776	0.4608419540044399	1.8291954429785682	0.40067777773442803	9447	3
cg21708867	13	114138225	0.21971977004511162	0.2601070980507077	0.3982626766625559	4.951062037915824	0.08411830997801678	9457	3
cg21709140	2	171785487	-0.5069861932943599	0.6219896167914643	0.4150128110217209	1.6544717729244685	0.4372562433716892	9450	3
cg21709257	2	55446669	0.11426385032584464	0.16367855539729054	0.4851152281048852	0.7508259241616421	0.68700551297657	9443	3
cg21709322	2	27632821	-0.06177605265118488	0.12615987737529155	0.6243711055511136	0.057789324805720514	0.9715187965324061	9459	3
cg21709803	11	61594965	0.006597736795113673	0.20449103176965852	0.9742613693258995	1.4548879593797757	0.48314233481209995	9457	3
cg21709871	8	144923606	-0.1700162005150497	0.09999024772914407	0.08906927928357652	0.6609540000696568	0.7185808885610485	9449	3
cg21709909	11	122753429	-0.005360840724359732	0.5769228284658253	0.9925860612836949	0.6113582754712401	0.7366229360447882	9448	3
cg21710060	13	114321749	-0.07668764147273215	0.22821051210860047	0.7368414266509029	8.558817151156704	0.013850851396338284	9457	3
cg21710066	6	474967	-0.07769453840206529	0.38403041361097434	0.839671644037012	5.468938943334415	0.06492844434742528	9452	3
cg21710255	6	49681742	-0.06610601580942335	0.05873996006193409	0.2604191041527565	0.41733597857491156	0.811664672279202	9455	3
cg21710313	3	160118843	0.656090831375095	0.6339459963448764	0.30070079169362757	2.438630584265546	0.29543238256336907	9455	3
cg21710324	1	226069189	0.4316298372669793	0.3084152933809578	0.16166053891869195	1.9833465891616404	0.37095545366010596	9453	3
cg21710451	11	11643326	-0.35491499688861766	0.5939579228283538	0.5501453590618719	0.31418904988038693	0.854623271785897	9454	3
cg21710826	7	20240145	-0.184734808057664	0.12751899382804383	0.14742567105589027	1.8786046357827466	0.39090046450356203	9326	3
cg21711008	15	60664570	-0.2266741430780563	0.25276675902987555	0.3698406107382622	1.7482694050965812	0.4172228854274408	9459	3
cg21711132	15	27215952	-0.01614352055766463	0.0910462810784641	0.8592639952286031	1.7340279004235346	0.42020442908239125	9447	3
cg21711214	22	26875806	-0.05098771414142467	0.10390183076040352	0.6236176380689273	0.30958454697169985	0.8565930961016649	9459	3
cg21711333	16	1425548	0.009854408146662549	0.2025223277079987	0.9611915454288066	3.307654713445922	0.19131626995585693	9450	3
cg21711545	19	39691388	-0.2350582100303393	0.13295149806377776	0.07706095212881854	6.220512222554397	0.044589533995268105	9454	3
cg21711672	18	12948235	0.8063863285649984	1.039020902397411	0.4376886900627427	3.1331617519308006	0.20875773209409962	9399	3
cg21711827	2	67094729	0.1158535380143444	0.20888014072462543	0.5791400824827757	0.5463822244141695	0.760947347404638	9454	3
cg21711862	2	554363	0.28746738028411034	0.2044155623793049	0.15963829109100572	1.3426487406989593	0.5110313346778818	9457	3
cg21711868	11	66886748	-0.07785712118990214	0.4914577667984907	0.8741252429727867	4.943113783593598	0.08445327198840205	9346	3
cg21711876	19	312214	-0.2606308325699441	0.23293427891549248	0.26318157961571875	2.090341162839135	0.35163183240474405	9457	3
cg21712019	19	50316342	-1.4986613411270586	0.7738016524919626	0.05277575398292895	2.812040898129261	0.2451167995785909	9454	3
cg21712036	12	90049657	0.02269001545019886	0.1349062372207888	0.8664330180980062	3.660960561522037	0.16033654272306994	9404	3
cg21712331	13	99630489	-0.2720541880941065	0.21685941705274642	0.20965354295946667	1.107448941168195	0.5748049744517588	9455	3
cg21712377	6	32829062	-0.1894390922239213	0.1977009403498404	0.33795668653573535	1.0945763850536379	0.5785165105223906	9453	3
cg21712663	1	45265703	-0.15315794341414257	0.6585074900464329	0.8160848804570261	2.1125369781480545	0.3477510290301324	9459	3
cg21712678	22	41697701	-0.2475716555215214	0.4196176164345647	0.5551950243190944	3.716761851393905	0.15592488007391836	9419	3
cg21712685	6	35744605	0.8303124280460457	0.5380662675894421	0.12279642907624883	3.369855735716014	0.18545780894251807	9456	3
cg21712729	17	41910036	-0.15338093190478277	0.4843217441323718	0.7514771471340842	6.029490340659254	0.04905833541371552	9459	3
cg21712732	7	158236103	0.3523155291216057	0.29193143417134065	0.22749245253694536	2.2960335279668564	0.31726535793795985	9357	3
cg21712805	1	151759029	0.06134912079587066	0.1359555957553143	0.6518138388540275	1.224226799761977	0.5422037639853005	9412	3
cg21712812	8	125385259	-0.06584099477787632	0.40151570692364574	0.8697460077299132	3.877738475068778	0.14386653671655156	9271	3
cg21712830	22	24989335	0.12623851768630606	0.2589554446327253	0.6259102304038112	1.2839365259768298	0.5262555945919781	9456	3
cg21712831	8	95003548	0.04077548089823737	0.34005518480157165	0.9045556921356243	1.3559917729553863	0.507633328416858	9360	3
cg21713257	4	159593619	-1.0854390964826612	0.6450007097894498	0.09240423738686875	2.0527795670839337	0.3582981623303272	9457	3
cg21713424	7	50535952	-0.3838858464021635	0.5594779006909636	0.4926184282036995	6.4547249471016634	0.039661970450538625	9441	3
cg21713473	4	155663311	-0.5848008848705714	0.3652311907807906	0.10933705311602082	2.2060278559379225	0.33186934457194495	9457	3
cg21713522	7	27957308	0.3541505742749375	0.216444348723422	0.10179355016851613	1.7257708890992505	0.4219428314799946	9454	3
cg21713614	4	79126719	0.19280369443993248	0.14085194194521664	0.17104946697237175	3.644186204885468	0.16168696911502733	9458	3
cg21713812	1	32480195	0.2737223411672198	0.8592732268727238	0.7500670193281382	2.0680625140523907	0.35557067072281867	9458	3
cg21713885	19	33350845	-0.013530699291984714	0.37180998735680826	0.970970242883777	1.0188900637725131	0.6008289272012582	9456	3
cg21714061	17	42275551	0.05024432996319664	0.1457811480556057	0.7303530901311739	0.1792498209334359	0.914274055592478	9245	3
cg21714212	6	30647104	-0.4443104147628311	0.3806154550683599	0.24307015383616276	0.5222441271912078	0.4698859679929504	5562	2
cg21714266	6	146350748	0.013368046717557655	0.08787912090387011	0.8790934133104453	1.9483490994083557	0.3775038356417883	9433	3
cg21714305	2	196486203	-0.0929092282863792	0.24178223059225357	0.7007796571599054	0.652662681835183	0.7215660634565564	9454	3
cg21714557	13	113776873	-0.02507602606334572	0.09448224014902645	0.7906977528808073	2.997247878480608	0.22343741215634758	9447	3
cg21714578	19	36359295	0.14785722641062565	0.41848327323545315	0.7238508527745005	1.7065335481655608	0.42602094209111224	9446	3
cg21714610	18	55288641	-0.8710495168781499	0.667911447691466	0.19218611741503885	2.629305645499177	0.26856754759833684	9448	3
cg21714809	11	72463184	-0.6354439788941142	0.5075983622265172	0.21061952312154525	1.1477373074742512	0.5633418431086886	9429	3
cg21714849	6	126413224	-0.209892559062399	0.2176738780392438	0.3349193996614461	0.28185743237800853	0.86855122313223	9456	3
cg21714878	22	50052407	-0.046657171908293105	0.05360718637936409	0.3841075597321911	1.4798063975632971	0.4771601029648135	9432	3
cg21715088	18	74534568	-0.3334814760579357	0.6717607455781204	0.6195918098430421	0.3342101398259023	0.8461107058884115	9440	3
cg21715189	2	38304802	0.03532069186901064	0.07708240122457524	0.6467944485784447	2.306384624959639	0.31562757755346854	9452	3
cg21715212	22	45406639	0.039800771251019156	0.13172129902250732	0.7625308849578765	0.857919093608463	0.6511862712139304	9454	3
cg21715431	19	8601423	0.0646577500984669	0.47913882980197153	0.8926547648418945	3.79622063190492	0.149851523872409	9457	3
cg21715488	2	176949630	-0.17082969210775212	0.5233476551364504	0.7441087028846747	2.73262682878772	0.2550454755090749	9453	3
cg21715536	19	1395519	-0.01553993256268049	0.1899400657499542	0.9347938860535598	0.225293190407436	0.8934663596246775	9448	3
cg21715599	15	92463554	-0.12715987560222214	0.29060311263681926	0.6616963467076531	1.959313719346538	0.37543990532256877	9458	3
cg21715751	19	33795390	-0.05170689454758598	0.1629986365237153	0.7510745010827645	0.5863782981171899	0.7458810446561299	9458	3
cg21715896	15	78439388	-0.20260117483009618	0.17597792211404806	0.249613994682181	1.3840118891092186	0.5005709437314724	9452	3
cg21715903	6	51275527	-0.006349185142737848	0.08418308757069914	0.939879633118613	0.04478691225020154	0.832396338098562	5561	2
cg21715963	1	150254838	-1.3344111677563764	0.7510496390420573	0.07561294947102401	0.48892398671191145	0.7831257517814472	9458	3
cg21716061	4	3877666	0.025462696792038882	0.09949097836050202	0.7980051166267053	4.087791515384677	0.12952313596589635	9456	3
cg21716266	6	4079572	0.09894736141556687	0.17652048080344807	0.5751089578128101	2.6720298760823105	0.26289122170659085	9447	3
cg21716282	3	127634587	-0.07805753322038744	0.08951643925888328	0.38321326404032247	2.0053076151764744	0.36690445420502127	9458	3
cg21716299	2	132250205	0.6951405782158463	0.7418933235664595	0.34876789457265805	0.0114376252231567	0.9942975086696602	9455	3
cg21716444	22	37915250	-0.1603601337769025	0.46296533070012275	0.7290600710345716	3.866157085207917	0.1447020406809747	9424	3
cg21716693	6	36806882	0.14591701564983556	0.2785757699775403	0.6004200821462345	0.9889837935939945	0.31999087110099816	5562	2
cg21716804	11	27493530	0.2288121881212709	0.7104040049917283	0.7473864736174052	2.8054441504476046	0.0939448243353123	5562	2
cg21716992	7	103087780	-0.1448245877553587	0.6623592387768678	0.8269230062491354	0.8574521446343908	0.3544526743501604	5525	2
cg21717017	15	74189922	0.2057399189672764	0.20428007286909583	0.3138644757092729	2.7641369936973725	0.2510587014566133	9458	3
cg21717023	11	68228223	-0.9999976553683877	1.0096158095564474	0.32194275940177675	2.00282982957617	0.36735929118063104	9394	3
cg21717324	13	114310678	-0.13155494121781575	0.25134748453731653	0.6006968437169264	1.2989411557147892	0.5223222325291323	9456	3
cg21717348	7	45604317	-0.2645692501855514	0.16677520318342004	0.11265258621010825	0.306255251580185	0.8580202093161038	9407	3
cg21717369	6	8103092	-0.057387248673365976	0.07733777383429492	0.4580668064070444	8.487060661629453	0.014356817954707921	9381	3
cg21717629	12	93123380	-0.03477371932758593	0.11253550953738212	0.757319858023136	0.6192778762334421	0.7337118237775002	9371	3
cg21717724	9	123604514	0.042195326304295754	0.029346470021401536	0.15048141197407106	0.8447503929856951	0.6554880564304787	9456	3
cg21717745	22	17565612	0.05221432511154561	0.6181155453521325	0.9326800465826723	1.7537857165243655	0.41607370527945325	9459	3
cg21717758	15	90895362	-0.5639248849734976	0.5665240885994868	0.3195359170039335	2.878310576945168	0.23712797884327907	9458	3
cg21717870	19	4250657	-0.32928341526267224	0.2193534824030876	0.13331566649835866	0.7025098545014739	0.7038043120859573	9449	3
cg21718086	7	154684051	0.06246357276895196	0.10560079252490713	0.554180989701845	0.24931708998738084	0.6175563463372814	5561	2
cg21718229	11	118401666	-0.35069583772293583	0.5865910135490155	0.549937294228559	0.5186938828595274	0.7715552921067266	9407	3
cg21718267	12	113916473	-0.29772715314488907	0.1873901758945344	0.11210357477225322	0.7760869593186699	0.6783828467677838	9455	3
cg21718276	19	17949299	0.5576836445949118	0.35628536426318297	0.11751905349367925	0.23140745099896054	0.6304821829477656	5557	2
cg21718412	22	21921869	-1.6065793685292138	0.620768772491921	0.009652153480766647	1.3348315393539036	0.5130326607406032	9453	3
cg21718627	11	87035156	0.007794074940178455	0.17311613855028227	0.9640895884041499	0.28379704967951397	0.8677093029591356	9452	3
cg21718653	7	106810195	0.5008927408343721	0.501073152323911	0.3174847824473822	1.3309475221966625	0.514029942620428	9358	3
cg21718660	3	159707010	-0.14460354789599356	0.3546222005675593	0.6834440867415721	0.08051546111289172	0.9605418462630403	9457	3
cg21718735	18	46473573	-0.094328928646524	0.19903281041441334	0.635545135870218	1.6864510660663685	0.43032027023414493	9453	3
cg21718857	19	39989592	0.26507067765968595	0.7393807365542292	0.7199664521802137	4.048931485788802	0.13206438067734835	9457	3
cg21719344	6	30647128	-0.0347015578982117	0.1822583596391295	0.8489975625367664	0.11406517571503386	0.9445632875711386	9457	3
cg21719361	22	50944355	0.36942343568935093	0.23102782857775808	0.10981104500685948	0.04359588532073824	0.9784379156413588	9456	3
cg21719418	11	105800243	-0.19340559048384962	0.14916425446706527	0.19477065691245143	3.2083590437216163	0.20105444803477962	9451	3
cg21719492	13	112788669	-0.031857879944171046	0.18223875240317639	0.8612258102582527	2.846602554729814	0.24091736758795834	9448	3
cg21719608	6	138520054	0.19832846208856028	0.24160920707189415	0.41172335703132995	0.10972848151327601	0.9466136507835495	9456	3
cg21719626	13	99047355	0.27400313329889286	0.23026260255178524	0.23406237563117327	1.7268417868608703	0.42171696313898455	9457	3
cg21719787	7	100303228	-0.4786163683855451	0.5487511631602149	0.3831036491563249	1.3486483947798158	0.5095006261399393	9445	3
cg21719817	6	15518131	0.22247696580791124	0.15392029165723345	0.1483445124473443	1.0812370932205975	0.5823879068745589	9441	3
cg21719937	12	5564478	-0.29993403076203123	0.2665070028801332	0.2604083670590067	1.4106981549151607	0.4939361221925868	9454	3
cg21720206	17	80877845	-0.13544912659497463	0.1988033286763769	0.49566762214080967	1.3329426172346406	0.5135174289973278	9456	3
cg21720306	11	73044732	-0.42474760870035866	0.24436474670489683	0.0821807648351497	2.4130539788648266	0.29923472221466474	9456	3
cg21720385	19	4455239	0.29348804232830067	0.16332632951339893	0.07234472970549291	3.414810605633841	0.1813356939419307	9459	3
cg21720802	11	66232921	0.04508791660992488	0.17576834110363326	0.7975501221543739	1.4513481091697225	0.48399821776071306	9450	3
cg21721022	6	29407834	-0.17186141719477205	0.20308014388543524	0.3973999869188894	0.8405895562986381	0.6568531653134558	9458	3
cg21721065	11	64612105	0.1715170039379495	0.6554809579064235	0.793579045351283	1.3119377390250642	0.5189390347326065	9387	3
cg21721093	17	8906386	-0.34508864536175954	0.9802323970157405	0.7248024252991483	0.3064610640580962	0.8579319182263451	9401	3
cg21721126	8	109456101	-0.044703559097982126	0.6869417665308586	0.9481133307036711	0.283483288255565	0.867845440490768	9457	3
cg21721155	4	108910787	-0.512734477681541	0.6989563994792785	0.46320995063469317	0.964851981389332	0.6172840484874317	9434	3
cg21721210	19	39574878	0.042522481028350906	0.4769646884404583	0.9289609033759958	0.653007675532523	0.4190394051905118	5562	2
cg21721340	20	62682309	-0.3808211449392575	0.10092244768267407	1.6103534743053895e-4	5.10185766428338	0.07800917491133336	9453	3
cg21721432	12	57472784	-0.09291890828270358	0.31432152165532556	0.7675222905618648	0.507594452185897	0.7758491080520824	9440	3
cg21721454	19	2328713	0.5620070652079356	0.7060139222746555	0.42601558425259367	3.8637233059402187	0.14487823427661364	9451	3
cg21721489	13	31035654	-0.420299	0.345855	0.22427217637789817	0	NA	1088	1
cg21721523	6	28545703	-0.2109575570096411	0.14180984405932787	0.13685411913775808	0.8669217696284487	0.6482616489945436	9439	3
cg21721566	12	121163144	0.09430846532700306	0.07929804231862017	0.23432508996009896	0.10873015672135469	0.947086282671743	9458	3
cg21721681	19	49133845	-0.30968426684575806	0.16771695505708123	0.06482404262328463	0.4976461322083344	0.779717919709835	9452	3
cg21721701	11	47739669	0.22453617171702586	0.1636859094902109	0.17014122904310738	4.632321727715763	0.09865159643189522	9451	3
cg21721718	6	106317844	0.0019778885160447244	0.044698263296964046	0.9647052986395757	8.070582022444922	0.017680534130595307	9450	3
cg21721767	12	34477398	0.06701488667704525	0.0709704603511132	0.34503449907595823	1.8307114357363787	0.40037418050713314	9459	3
cg21721807	2	205091477	-0.48733873815052253	0.27754210653920974	0.07910391389398684	0.6912560160283704	0.7077757250397345	9456	3
cg21721825	12	97300410	-0.04370718999694807	0.08014217068867904	0.5854986026623781	0.3386412552781401	0.8442381738941662	9459	3
cg21721865	13	38923576	-0.0489287943478118	0.6998759682109644	0.9442647644669293	1.743263473415511	0.41826848806552064	9457	3
cg21721867	6	124511278	-0.14777333634589196	0.15578060415197997	0.3428245637860583	3.8405994277878968	0.14656302857092807	9445	3
cg21721973	17	8633408	-0.20477264535911624	0.15657014235265349	0.19091902438864886	3.3176090996249092	0.1903664176990159	9453	3
cg21722058	4	128802226	-0.8993266435546937	0.6719242207454511	0.18075479753914106	2.0933252944106733	0.35110756579582336	9456	3
cg21722141	17	27070940	0.3694214525497239	0.8473799364706335	0.6628677246459704	4.067245436547625	0.1308605903456961	9441	3
cg21722242	4	2464050	0.009683982171873487	0.15116144539753068	0.9489193967047301	0.6830161516932788	0.7106977281108233	9448	3
cg21722362	18	56807043	0.33970944823149773	0.8098285599071345	0.6748630549935015	2.361709472043753	0.12434586139325156	5562	2
cg21722418	20	61467586	0.012215223089801877	0.07820370890293021	0.87587735463466	2.6257471698149613	0.2690458184948535	9453	3
cg21722639	11	1300422	-0.013113677543414118	0.22251951776386705	0.9530057068912898	3.035442384403416	0.21921085761897582	9457	3
cg21722655	17	7197878	0.45482646795155707	0.5766769714151597	0.4302860088973857	1.3681443457677553	0.5045581552022718	9342	3
cg21722680	12	64846210	0.15613123824339703	0.6362454831082055	0.8061508703469522	0.6526275426085432	0.7215787412046472	9457	3
cg21722775	17	80014694	-0.3584119593074444	0.22100931882690344	0.10486648708876053	0.8908404764598116	0.6405550337497907	9457	3
cg21722785	17	8127367	-0.21913401565452936	0.16754612831342586	0.190906349957075	0.5614075652516239	0.7552520211193322	9436	3
cg21723150	6	467242	-0.05315177536860409	0.08497163137235025	0.5316273513233019	0.6150919723171941	0.7352490554906892	9459	3
cg21723184	19	50195112	0.07378122311530189	0.07656118687907865	0.33520154668422564	0.7858015711581238	0.6750957234948747	9459	3
cg21723486	3	189349323	0.0017036315667827502	0.058087101701939314	0.9766022673775003	0.23495232572092997	0.8891617065655036	9443	3
cg21723559	20	44048174	0.06261326411069598	0.21226526486728664	0.7680118345284924	0.5530758991091858	0.7584048374597655	9457	3
cg21723689	12	132837524	0.018218471782920773	0.24734702827016675	0.9412844995923604	2.952569066678012	0.22848504180769924	9453	3
cg21723707	8	1411812	-0.3615266172552448	0.21906104363574783	0.09887209549820271	1.2172417455231894	0.5441007360201633	9457	3
cg21723861	17	39686628	0.3948079557031549	0.2204224613155418	0.07327049077031966	0.7981190017413274	0.6709507780102568	9436	3
cg21723903	12	3862575	0.37412385357617567	0.22760154027437698	0.10022438341922674	3.5914596681306508	0.16600625110670142	9428	3
cg21724044	7	107302510	0.21782981647532101	0.16742185853760516	0.1932298773866696	2.8391661243176527	0.2418148176297826	9459	3
cg21724451	17	74878346	-0.21713942417621454	0.11907632211063	0.06822293079697032	1.0166858634851352	0.6014914658731808	9453	3
cg21724796	17	8113904	-0.21960362612724527	0.7155276807878095	0.758910786231831	4.0894188746334255	0.12941778849463362	9444	3
cg21724798	20	11667650	-0.06594479599821204	0.27728053441197	0.8120152810771909	3.1272203289380736	0.20937881315835535	9459	3
cg21725158	19	2191154	-0.1447663742230052	0.2156625046733666	0.5020526632362042	1.06389565937802	0.5874595833142364	9455	3
cg21725265	19	19051201	0.39508512692677833	0.4737692531728879	0.4043266950527434	2.5745827616685606	0.27601739749917265	9449	3
cg21725374	8	145171334	0.1484494819893255	0.702699970266119	0.832687629257803	3.9180958856103496	0.1409925900523436	9330	3
cg21725496	7	5372402	0.024556728219742054	0.8459234710483036	0.9768410696786641	0.5629423677162295	0.7546726621164648	9379	3
cg21725624	6	17988677	0.3982229785363308	0.25709178616893874	0.12139312629343289	1.5566993574691046	0.45916315308563677	9456	3
cg21725652	8	10918152	0.036352600994369745	0.1558269221808294	0.8155375271721398	3.2117736861509965	0.20071147637504935	9437	3
cg21725754	4	164087380	-0.02145368726966841	0.407123342201011	0.9579742912587375	0.29040615007318715	0.864846646512237	9404	3
cg21725878	12	132956918	-0.08470034995442476	0.15756887644442047	0.5908912612786162	1.2614390610212687	0.5322087227911185	9456	3
cg21725888	6	43253015	0.362777862500747	0.2522212162780662	0.15033985844728215	0.672280003008791	0.7145230645092974	9389	3
cg21725954	6	146348890	-0.03544003451897985	0.08148620336046408	0.6636200073889258	0.6736028286369704	0.7140506260541155	9459	3
cg21725976	19	2479184	0.7866158344298241	1.0261291480290624	0.44332793643147517	2.1688809414878487	0.3380909047334289	9433	3
cg21726037	11	75273205	0.986454	0.592618	0.09599862332913102	0	NA	1053	1
cg21726079	13	53424716	0.10658231038522585	0.1912880216628414	0.5774028441597746	6.112540113683902	0.04706291022583759	9436	3
cg21726327	17	6018	1.0690618134596535	0.547244692998762	0.05075620129132998	4.602557707603612	0.10013070926942387	9454	3
cg21726372	4	111540884	0.19438738501570585	0.19726154494493803	0.3244130470832736	0.18025191297631976	0.9138160769581832	9422	3
cg21726551	12	131590460	0.1883921346870798	0.17925115615688775	0.2932607176011091	1.8030714387358835	0.4059457620282366	9456	3
cg21726593	19	15281517	0.5511325211390367	0.7882528663519837	0.4844380559015675	0.5001891494338002	0.7787271316906584	9371	3
cg21726618	12	102036563	0.0762397250501035	0.09521513332502296	0.42329945685295567	2.095564839355938	0.35071462525177327	9457	3
cg21726840	19	8555169	-0.029501357341615415	0.15218479785408803	0.8462916152146597	0.21889435157098291	0.8963295110139333	9457	3
cg21726844	13	49794079	-0.17722743657128875	0.270473996143245	0.5123083526434	0.41788994682478336	0.8114398851828751	9458	3
cg21727032	13	107354631	0.1272105001054077	0.14908592101204862	0.3935097551529133	1.9436271974618644	0.37839615663852383	9459	3
cg21727117	19	2269525	0.2753793034692195	0.695283849568205	0.6920552678166545	3.14304057364721	0.2077291343102819	9412	3
cg21727129	6	29793709	0.2618025903539072	0.15936591660059343	0.10042917412902792	4.404720398164298	0.11054194922370882	9457	3
cg21727141	6	47254042	0.18880622857547374	0.22731964689287962	0.4062132334183633	3.2299658021958315	0.1988940712819942	9458	3
cg21727145	15	101458127	0.33608423182269687	0.16131829149568183	0.03721833332695583	12.326368890952564	0.002105537614853485	9459	3
cg21727178	19	12595658	0.2763837380884796	0.3856073383677981	0.47352888309932556	2.6525486333806714	0.26546445766663224	9454	3
cg21727223	17	66755770	-0.3785596355727012	0.15494294921780596	0.014556880463687147	8.454899123331423	0.014589552893116342	9447	3
cg21727276	20	44036723	-0.07520871165924366	0.236191978284361	0.7501648860261796	0.24090063905709072	0.8865211290390084	9455	3
cg21727359	6	82459006	-0.13526353661030333	0.14526598182308464	0.3517791192469213	2.0460627504847126	0.3595034967220408	9443	3
cg21727463	19	57052834	-0.2138409236711702	0.23246882709000774	0.35764109409557066	1.585333582063937	0.45263609843967295	9450	3
cg21727486	11	112831501	-0.1092650679261592	0.05442592229121222	0.044686622892992425	0.7922954540051743	0.6729072820187154	9456	3
cg21727532	6	123317212	0.08778853716151824	0.2874972417723444	0.7600962758728029	3.538562378313485	0.17045547003988037	9451	3
cg21728101	7	1979360	0.008047310590470038	0.04485644441525925	0.8576225030655589	0.635566075239753	0.7277606679736975	9424	3
cg21728119	13	24533184	0.03871246778789125	0.13703173980122943	0.7775545444852514	1.081514532317088	0.5823071238904328	9445	3
cg21728447	1	19229118	0.4347268171701895	0.45586500867310903	0.34027066583660737	0.8884215146472241	0.6413302415375497	9448	3
cg21728650	7	1007557	-0.5639661509785	0.31996818521073506	0.0779731319450922	0.3077386010795321	0.5790711966409602	5559	2
cg21728792	11	2156674	-0.20270592135148846	0.31412778820543696	0.5187343198038658	2.988334506010018	0.22443542485840953	9441	3
cg21728825	2	128568322	0.31056207036093614	0.6815186942514541	0.6486120522405676	0.9138453899357231	0.6332292899813109	9450	3
cg21728844	2	233749736	-0.23415194174273982	0.7129906328956515	0.742603074152539	8.488118141026632	0.0143492289415929	9444	3
cg21729159	15	76483281	0.898004709991654	0.450239230644252	0.046096818139276206	0.03373928395870948	0.9832718536533969	9376	3
cg21729186	6	26285766	-0.09834280574194929	0.5554254055071829	0.8594624155839626	1.9709716237668766	0.3732578497836285	9453	3
cg21729214	12	133312061	-0.0066839799875642375	0.1621290188259154	0.9671154850648854	4.796406874423044	0.09088108027860219	9457	3
cg21729356	11	70281229	0.11714371155141423	0.26786657235838435	0.6618784749870876	1.6024952429594435	0.4487687212083423	9453	3
cg21729388	15	52264060	0.034135707134665884	0.713903402230526	0.9618632176011237	18.709868877316865	8.653735057597469e-5	9456	3
cg21729798	6	24357078	-0.07151468879921087	0.12461931794011027	0.566059029278079	4.704137574079957	0.09517206767235785	9456	3
cg21729847	3	49977234	0.2435846248698073	0.4559727098983661	0.5931970955590053	2.8522010701012723	0.24024392081039803	9446	3
cg21729992	20	55200370	-0.04224126971323433	0.3695317827639835	0.9089918590616202	0.5584057051337754	0.7563864527181671	9452	3
cg21730019	20	62371468	0.3989240274286811	0.6225051514721139	0.52162891068434325	0.7837997424155747	0.6757717747847918	9458	3
cg21730067	1	90460918	-1.5423288941695579	0.689696559180226	0.02533587771908043	1.4425584901642592	0.48612997863778284	9459	3
cg21730091	12	5936877	0.15397565301784452	0.07252262161956713	0.03374215185186322	1.108708466153389	0.5744430977984226	9457	3
cg21730118	12	131609838	-0.2160759371395438	0.21758686029715293	0.32068266480975366	4.122083595302958	0.12732125778989545	9452	3
cg21730131	17	16391039	0.3743637204054623	0.26592061854900967	0.15918955008977556	3.4728177388855803	0.17615185042180156	9456	3
cg21730366	19	52097802	-0.5812846965120798	0.8943914476486645	0.5157425935234816	0.15933823669177088	0.923421839188463	9431	3
cg21730448	6	13925050	0.08570937320677209	0.4376935631382667	0.8447506625454387	0.08819431074646282	0.9568609887704208	9364	3
cg21730533	7	38370676	-0.13207701924106366	0.16463442893451635	0.42241170087962776	1.10075011797417	0.5767334607434805	9454	3
cg21730710	12	53574456	0.8085859126507859	0.48134778852830457	0.0929889986663243	1.813681726079156	0.1780672026017858	5557	2
cg21730778	6	42858647	0.06672804055761455	0.6117777185909873	0.913145096302406	0.25704150461764314	0.8793953127459487	9448	3
cg21730805	12	114254890	0.0873227215831319	0.23588236160294984	0.7112364098586139	0.3984391531319803	0.8193699591370794	9443	3
cg21730858	6	138806320	-0.3453153269955176	0.24366571014535016	0.15643371936958603	0.6437964247993898	0.7247719593739652	9454	3
cg21730993	6	86159210	0.0847950365651952	0.1965135525646341	0.6661069292652327	4.608125702846411	0.0998523332918179	9449	3
cg21731239	22	38607719	-0.10395776094603948	0.26697942905548516	0.6969914330835905	0.4257007389610983	0.8082770710865708	9456	3
cg21731246	12	50136105	-0.828437785969062	0.716374355472781	0.24750475146807746	0.5507069730869526	0.7593036721503252	9455	3
cg21731286	1	19186805	0.08956063438428395	0.20010820677588742	0.6544700358668755	1.1834217150470765	0.5533797205337169	9458	3
cg21731291	18	3262549	0.10276156472816672	0.3901115172504807	0.7922300598980507	0.7129480125991642	0.700140670479929	9455	3
cg21731304	3	139346818	0.18800316321544885	0.1371738758600924	0.17051639821600426	0.42331990419067433	0.8092398310934921	9449	3
cg21731345	19	7554201	0.15660918297141513	0.2073114909667169	0.44999141385790287	6.316960652823854	0.04249026337268012	9378	3
cg21731375	14	38067742	0.04124082698561999	0.2851052198476543	0.8849862295457241	3.6353048921459212	0.16240656193405884	9457	3
cg21731578	11	77850887	-0.005981492068524116	0.8156889451109917	0.9941491209018659	2.5423179821475834	0.2805063289776391	9458	3
cg21731908	12	106632050	0.16208264878200201	0.22139962808377445	0.46411861262993753	1.8104932131937672	0.40444213470549517	9457	3
cg21732004	11	422107	-0.2758182214140937	0.15380653073812464	0.07292811595236248	1.276766697252361	0.5281455614918861	9449	3
cg21732056	11	7819812	0.06864622364526245	0.1766363420615687	0.6975496951068595	2.5666279567328143	0.2771174159350166	9445	3
cg21732245	22	34313250	0.3129931504919528	0.2504219257397251	0.21134952288365438	3.747731554292857	0.15352900423296645	9457	3
cg21732383	6	169654692	0.035559958169638056	0.2073547812370424	0.8638358888854033	0.19557901604764466	0.9068397661601693	9457	3
cg21732625	19	1510107	-0.23359668604913417	0.20077250196521232	0.2446309797874186	0.42011874260344845	0.8105361219569535	9454	3
cg21732842	11	47198564	0.5533032338944648	0.4168563149879581	0.18440165302460512	2.7525179456745157	0.252521477914355	9451	3
cg21732844	17	26732191	-0.25088806722714746	0.2121100273064837	0.23688033408442083	3.690900068273836	0.1579542201008411	9455	3
cg21732915	4	156588072	-0.4670766845754715	0.6141943454021868	0.44697339269664677	5.97792759249434	0.05033957176084083	9434	3
cg21733011	17	28257040	-0.05856801644249019	0.4442777520596617	0.8951207503953236	1.346264487541177	0.5101082893365407	9398	3
cg21733013	7	22359568	-0.09419806100300146	0.18621679702334484	0.6129608456993481	0.49612871218650834	0.7803097239767293	9455	3
cg21733020	17	2599052	-0.08819155649359184	0.2333018643832371	0.7054196030580623	3.049240157339086	0.21770375145441706	9446	3
cg21733098	12	127931219	-0.02606124159432668	0.05950819822059406	0.6614270829166146	0.5185410204792281	0.7716142652496337	9453	3
cg21733130	4	146402992	0.1113696723354823	0.4136405345397171	0.7877429641334158	2.5300226004549673	0.2822361067902923	9457	3
cg21733154	4	3464996	0.2021134798332759	0.3180878033577445	0.5251665645237258	4.768293969510083	0.09216756639586607	9454	3
cg21733363	11	62623427	-0.06493336202894134	0.6716389462205842	0.9229813405056096	0.939577332758316	0.6251343662329688	9389	3
cg21733367	15	93146704	0.5530903085904645	0.20888717674618856	0.00810187684630489	2.707102104279225	0.2583213175367518	9456	3
cg21733502	19	56701254	-0.7283830194580885	0.31140409630568894	0.01933396466716234	1.8033052365089284	0.17931342097165817	5561	2
cg21733531	7	63560711	-0.058185329054863795	0.06454573642499796	0.36734437280678006	0.7816859546037325	0.6764863714152488	9441	3
cg21733560	7	2284960	-0.1047399548353162	0.2126920520701105	0.6224020783200759	0.2846508404511514	0.8673389609157494	9455	3
cg21733597	15	78441695	-0.9847112652135646	0.6743159533529991	0.14420451389638658	0.7947328741020145	0.6720877026686992	9380	3
cg21733794	20	36154388	-0.11077474208411399	0.2569495539376396	0.6663849379716263	2.1179483018621728	0.3468114040620691	9453	3
cg21733911	3	180397238	0.6633410054469265	0.4003791943697508	0.09756357612840964	0.07583784595307175	0.9627909979551719	9422	3
cg21733927	17	75283979	-0.1320843585240494	0.2672455000556259	0.6211342029005996	0.22044198429327866	0.8956361848614878	9457	3
cg21734015	19	46366283	-0.27798920381328424	0.3756134089419017	0.4592430018761558	1.657796668477368	0.4365299315971321	9429	3
cg21734090	17	7620948	-0.2199925594831484	0.5372554619416837	0.6821912746924772	0.09639680396482828	0.9529447022026699	9453	3
cg21734094	19	30867158	-0.01560614257506672	0.08302332902769675	0.8508978323562224	1.275387250576704	0.5285099614645544	9458	3
cg21734175	12	121107042	-0.12153765798619973	0.09846433563870426	0.2170793009815124	0.9281071034847935	0.6287298839847657	9453	3
cg21734356	18	3498854	-0.10764895964136664	0.20920205342279505	0.6068540043595168	1.1072977281447247	0.5748484350937383	9456	3
cg21734487	8	27695307	-0.299232369209875	0.5906864759469441	0.6124466759612598	0.6384409982800875	0.7267152915417963	9363	3
cg21734707	17	3908241	0.12577857631948014	0.27744754550521106	0.6503026207289272	0.19829254488176687	0.9056102325158277	9455	3
cg21734751	17	78896437	-0.04283681480988159	0.19127966892420314	0.8227972956049872	2.5979193699320673	0.27281545948119124	9406	3
cg21734842	19	34853822	-0.035607042993112833	0.14847205837580454	0.8104673267889928	0.5598833507514737	0.7558278235439931	9455	3
cg21734996	4	16760829	0.19818480098292882	0.16863623931799257	0.2399064265579116	7.6569338401396845	0.021742923731329314	9456	3
cg21735031	12	34455187	0.31671218049379224	0.19836201391822805	0.11034659045150001	0.3786800512810726	0.8275050859054209	9425	3
cg21735068	8	97975467	-0.19183810185532507	0.11019859013820991	0.08171164709114824	0.5625925259282515	0.7548046816793446	9373	3
cg21735093	17	17140685	0.4479687631975342	0.4689897913872974	0.33948765455003327	6.36917591395374	0.0413952989315325	9440	3
cg21735256	4	111558224	0.04367381642714694	0.36180549742626783	0.9039201363789777	0.938073501314175	0.6256045913540222	9442	3
cg21735344	14	102553260	-0.38156884440990296	0.5208734675672422	0.46382943906636587	4.17017591304167	0.12429618702480213	9459	3
cg21735345	20	48624567	-0.06979770044823654	0.2670936630161182	0.793843479850199	2.6025949793702408	0.27217841514534175	9452	3
cg21735374	17	39969397	-0.23803420997829416	0.20150145121288698	0.23748249193716142	1.8736835619092849	0.3918634738091841	9453	3
cg21735376	1	29063067	0.1204434949316945	0.4088510222255082	0.7683069670992599	1.776388848317647	0.41139789265187077	9458	3
cg21735384	17	79304613	-0.13483302896504346	0.23754240345083755	0.5702952826845749	0.7767904576925526	0.6781442681153816	9459	3
cg21735491	11	66749665	-0.6252654787964317	0.582887424779575	0.28340409395562166	1.873045399314293	0.3919885300653436	9308	3
cg21735516	15	41150573	0.5369782846355866	0.22751746608570367	0.018266911286217682	0.32862539747071134	0.848476662814206	9457	3
cg21735648	20	46130382	-1.0050101425713056	0.7127329155418579	0.1585161809558449	1.1051586780450877	0.5754635787920794	9459	3
cg21735668	15	67072353	-0.46716030460631086	0.2461627110626814	0.057726335143389866	1.5886312401716398	0.4518903938283997	9457	3
cg21735714	9	99416972	0.5773972467746066	0.4117935396767734	0.16086978088252155	0.12792425276121067	0.9380405258478228	9423	3
cg21736108	19	48282350	0.07908727306914502	0.8190193998863665	0.9230731472828845	2.084237866861954	0.3527065279410489	9428	3
cg21736186	2	232826186	-1.1315122175722465	0.7976483750584492	0.15602728380191397	0.7781731622139614	0.6776755935708069	9442	3
cg21736202	19	10791819	0.17515021390704913	0.36629849295443573	0.6325345297862928	0.8732301779273003	0.35006260835945946	5561	2
cg21736309	19	19774664	1.2724272343094996	0.8998767691776312	0.1573614187064139	0.43099693226277425	0.8061395067692562	9390	3
cg21736411	21	40759659	6.693773010690383e-4	0.0877669610598941	0.9939147871848631	0.8807135644899944	0.6438066813089406	9427	3
cg21736476	11	56614928	-4.57727113232447e-4	0.09673169183831162	0.9962244841700735	0.18492223516918602	0.9116846587769318	9444	3
cg21736592	22	37678450	-0.015172648971363953	0.3844168377813594	0.9685162596095839	0.13949486573218545	0.9326293416819926	9444	3
cg21736686	15	101503596	-0.20834132813458714	0.27649467348672035	0.45114388086694457	2.240582758763176	0.3261847372678068	9457	3
cg21736854	17	60730520	0.197419755086942	0.712914126221681	0.7818419926235375	2.024766269632063	0.36335203007971356	9407	3
cg21737020	17	6473106	0.15865564065272772	0.1528867353203426	0.2993942851174065	1.0686742315246907	0.586057649790232	9459	3
cg21737039	4	8271391	0.13487280918328318	0.3973074718737429	0.7342578891425515	3.1011808775745675	0.21212269137992099	9453	3
cg21737066	3	72495901	0.037112171954826086	0.6842551270002726	0.9567460784388397	0.15511874993737362	0.9253720788272533	9324	3
cg21737226	8	53326668	0.010836092308245539	0.06669132387149641	0.870926861221504	1.0262729322154482	0.598615095359383	9456	3
cg21737421	18	13267090	0.2593054817836901	0.14462997905142644	0.07299069307297075	7.536664383228808	0.023090541790146947	9456	3
cg21737444	22	38071591	-0.09717712461422756	0.09147944192761256	0.28810688924479266	3.1637169721683405	0.2055926518468811	9444	3
cg21737698	7	150644554	-0.042302618065698606	0.18892340823148784	0.8228241311185436	1.035796616454157	0.5957713608658676	9453	3
cg21737734	18	44236847	0.18838763037111295	0.22445739000046902	0.4012996261835099	0.1904174224733619	0.9091831579234119	9459	3
cg21737758	7	624656	0.1784233744417781	0.19961367401344682	0.37140565952429533	1.3095071552294557	0.5195700805117149	9401	3
cg21737773	12	117627464	0.1584519732108547	0.22734831202847944	0.48582977126196314	2.1021893013760478	0.34955489909507154	9458	3
cg21737976	20	1294361	-0.7237797239667961	0.3796213475899632	0.05657456855446591	1.8282687618089457	0.4008634710265815	9454	3
cg21738108	19	1631063	-0.5617840304132893	0.24479253393030984	0.021736597565770913	0.11380671826641242	0.9446853601672953	9448	3
cg21738215	3	72052259	-0.14129823961780183	0.2072922267032312	0.4954679390104447	0.07809648333627416	0.9617043138069288	9456	3
cg21738441	19	53302456	0.1551369428721588	0.13408029081249115	0.24725393664725157	0.06612308412710806	0.9674790171017094	9450	3
cg21738443	12	12473531	0.09463854321995271	0.21855518053949383	0.6650009749622652	3.286587096845387	0.19334221056997103	9452	3
cg21738716	20	30637288	-0.2783025620699881	0.22801492882670568	0.22225820734628837	0.1336778318566968	0.9353458585215076	9448	3
cg21738963	6	88879398	0.03389178271047053	0.08907118825294814	0.7035726669154265	1.651714109428917	0.4378595620038207	9449	3
cg21738971	2	106810986	-0.4602409358291986	0.7249615071699232	0.5255270387255166	0.591822883395208	0.7438532994888382	9384	3
cg21739009	19	1591627	0.4569975616880922	0.4019551058317927	0.25556469648314356	1.4456194182676347	0.48538654322672936	9450	3
cg21739049	19	38688199	0.041459137505672414	0.27383761895466363	0.8796598380519354	0.01854707357699724	0.9907693298430186	9457	3
cg21739164	19	7743387	-0.4205694658097871	0.3060840978133918	0.16943162576938833	4.038074776975838	0.0444845425715731	5562	2
cg21739208	6	80280621	0.0424517930092907	0.2392899542041776	0.8591884463990265	0.06362409807141586	0.9686886309328154	9398	3
cg21739210	12	49504691	0.7406930006514955	0.5823391263983542	0.20339897058747675	8.434421150233833	0.014739702507115548	9459	3
cg21739289	11	64645963	-0.5366303673303853	0.5134279095595213	0.2959345788179016	0.8467015861611162	0.6548488763609844	9458	3
cg21739400	8	27472457	0.11480984520344796	0.35364116632460396	0.745445465755761	3.411700114979151	0.18161793485265348	9458	3
cg21739530	4	174186068	-0.5348676403625989	0.34821350923909694	0.12453014675096875	6.204329937026198	0.04495177778749093	9457	3
cg21739584	3	187452863	0.01660371667274062	0.1316619633052844	0.8996458950343413	1.1271784081575023	0.5691625528168955	9454	3
cg21739658	18	24130367	0.08346683480227107	0.2203899396176601	0.704893249444324	4.624669877465661	0.09902975299137297	9457	3
cg21739719	15	76429282	0.049791828251845346	0.18111478451825372	0.7833787545400202	3.4742813172171427	0.17602299156064033	9448	3
cg21739816	4	3746443	-0.07374632917434519	0.0685404250193324	0.2819479293033751	1.7355224414312482	0.41989054000158044	9457	3
cg21739934	11	116371391	0.005790812667380514	0.06449258321021498	0.928453803878623	3.7289090291953952	0.15498072655548056	9459	3
cg21740055	8	668667	-0.0761307645845482	0.22068778319125362	0.7301165837044954	0.9770559970318571	0.6135288451874932	9450	3
cg21740146	1	247171252	0.117475942427098	0.2814348782299663	0.6763727991852972	0.09397699471425143	0.7591808353656876	5561	2
cg21740177	3	119381682	0.28068940364916184	0.15992572367929359	0.07923817716363604	1.4549738206315457	0.48312159365449353	9450	3
cg21740204	9	72873544	-0.049225420998305756	0.4966291178086096	0.9210437234527686	1.6794196865576074	0.4318358053138753	9451	3
cg21740232	2	2581523	0.029995431774986963	0.11106964353106821	0.7871143448964568	1.453423521407324	0.48349623035140377	9457	3
cg21740359	6	30434324	0.09590611630008695	0.15820784816644326	0.5443797757570539	6.394959552817094	0.04086506340640782	9454	3
cg21740452	21	34143691	0.0558446290432511	0.5395549966118339	0.9175651391546461	0.6657779197796398	0.71684978881605	9457	3
cg21740758	6	42143429	0.36414366653620217	0.5489097960854964	0.5070780128485951	0.051110696649710664	0.8211417277064704	5561	2
cg21740826	19	4037881	0.2931123237549588	0.7984081982442063	0.7135288499068216	1.3599777758475735	0.5066226219634979	9405	3
cg21740964	6	3849331	0.0773701874828345	0.09199286249923937	0.40032241797712537	1.8071663230732207	0.40511546184272684	9452	3
cg21741010	6	116832611	-0.12099310445765608	0.11713515598365824	0.30163391021004754	3.2330109832386786	0.19859146748359058	9351	3
cg21741081	11	60634606	-0.16170773136021843	0.1925129163145028	0.40091746865829037	0.07792456758483542	0.9617869834198151	9443	3
cg21741220	11	19367175	0.08311402297822203	0.1426227060285677	0.5600585824402327	1.2086725124259403	0.5464370004623973	9435	3
cg21741284	11	2908036	0.07654040168192494	0.10123511530730256	0.44960978568276266	1.3672974873776638	0.5047718450938595	9433	3
cg21741562	3	87138387	-0.18341619645807994	0.1044248404358967	0.07901293258612659	0.8452196989921649	0.6553342622342934	9445	3
cg21741679	2	2176774	0.25677610814942997	0.16783142127182374	0.12602552868602038	0.1682999915744901	0.9192933556225525	9417	3
cg21741689	3	128327189	-0.01568827401552541	0.44281203756652765	0.9717378652433977	0.6702802275462327	0.7152378646556112	9439	3
cg21741708	8	143206559	0.06792724255047208	0.07369264946362342	0.3566516098651685	1.7082579137067575	0.4256537924727084	9450	3
cg21741781	11	116643503	-0.44716624296693736	0.8912045166279103	0.6158399333936457	1.503153519113144	0.47162233114821817	9445	3
cg21741998	6	36788637	0.05823353748130077	0.20565720133265575	0.7770555149686951	0.9068833102652223	0.34094272283109034	5561	2
cg21742001	6	158966350	-0.09080145596188499	0.08852199012729507	0.3050093086616576	0.07458135905241511	0.7847795145554654	5559	2
cg21742048	5	172099681	-0.1422244455181256	0.17587259039713346	0.41869989230760013	3.6505685382620534	0.16117182144347	9458	3
cg21742058	3	65563196	0.06464106121255005	0.21217840956519243	0.760629472225695	1.0073887880447665	0.6042940305076758	9448	3
cg21742071	12	76571364	0.24610280550013397	0.14818142790880562	0.09674943176038057	1.4638346693569755	0.48098589449601287	9455	3
cg21742213	12	31670272	-0.28088313322636216	0.18636288267704776	0.13176353014980016	0.7585123783954132	0.684370261937416	9458	3
cg21742383	6	31870100	-0.3923447637165974	0.7459187856923205	0.5988961408509956	1.4972960765064485	0.47300560614131404	9367	3
cg21742463	12	92822923	0.05592209617456184	0.15726419953031082	0.7221451596058821	0.1348022585834345	0.9348201423766436	9454	3
cg21742790	3	138581702	0.2868892077105193	0.21716046174592807	0.1864702926034578	4.218682632193348	0.12131785023654273	9455	3
cg21742836	16	30086175	-0.035655631241952535	0.22043429474808482	0.8715013565319544	0.10267481182966243	0.9499580949733375	9459	3
cg21742872	21	43373869	-0.27717976715057296	0.5718717540441521	0.6278971956207309	0.9151332607997902	0.6328216624618772	9450	3
cg21742923	2	149634369	-0.054868613161531944	0.5016790161414231	0.9129090604494667	0.21678746364418483	0.6414986880398268	5551	2
cg21742931	11	69455840	-0.6970345205529973	0.673272239939804	0.30053176267239545	1.1584535865517485	0.5603314511576403	9455	3
cg21742975	15	39169233	-0.06375551797799128	0.1575815973404998	0.6857808721041972	0.35279846543116006	0.8382832464256613	9456	3
cg21743182	7	90339132	-0.29964635551091606	0.19409689056359564	0.12263732088992242	1.0853929014219823	0.5811790170681805	9454	3
cg21743307	3	54159139	-0.08333131842409325	0.051393066229507685	0.10492103489788848	1.4774151878364161	0.4777309390837787	9429	3
cg21743410	7	94284380	-0.20347230076447612	0.19992742574588984	0.30880590158701404	1.2548151110308632	0.5339743069445987	9273	3
cg21743569	19	50879963	1.4946121201379674	0.6847570730108418	0.029058678656026404	1.6795747251605058	0.43180233100137605	9458	3
cg21743597	5	475205	0.018795947634722393	0.14720634233821903	0.8983987675490005	1.4874074554916707	0.47535008386660793	9458	3
cg21743623	3	130682976	-0.27144300088272943	0.11949538107811555	0.02311205031510559	3.7166737818657696	0.1559317463404008	9242	3
cg21743649	11	3820252	-0.09846792387297905	0.1106383967583436	0.3734670957067933	0.05185008209677333	0.8198747057926528	5561	2
cg21743712	3	79817125	-0.31709295065236764	0.44818390090438054	0.47925187516875073	2.0110353657149806	0.3658551888122031	9454	3
cg21743830	19	8117966	0.05405780621236815	0.17558664656833586	0.7581814911976528	0.6381497771685705	0.7268211166637164	9453	3
cg21743867	19	11215999	-0.25262740968492486	0.21973050937227945	0.2502613733711324	2.5744377685625164	0.2760374085344222	9457	3
cg21743914	8	6401045	-0.06410119967959205	0.2744275500310867	0.8153098887923986	3.3030771432575494	0.1917546532740354	9432	3
cg21744203	8	120868354	0.3545238302117932	1.3083991946173863	0.7864218062635213	0.040261692265272764	0.8409697844199405	5506	2
cg21744360	12	107297296	0.03960448168923784	0.1142527769813015	0.7288624550251133	1.3075407130972807	0.5200811839828581	9458	3
cg21744417	4	9760275	0.04912494469704309	0.05311420636480807	0.355021695189939	0.4234752488426408	0.8091769779945375	9354	3
cg21744723	5	34839210	1.252660969797651	0.8713767683801562	0.1505574440689611	0.9737452736296226	0.6145452984071035	9443	3
cg21745091	11	118992183	-0.18427947331322686	0.6073574462016927	0.7615759822539971	1.5850820826005587	0.45269302088652086	9444	3
cg21745092	8	68868519	-0.1631378862380543	0.09445426524605222	0.08413844296509833	2.0939062294363517	0.35100559526472785	9310	3
cg21745164	16	23765304	0.06881672471689135	0.08973347389783247	0.44314015476208085	0.7647830932860489	0.6822278768678391	9447	3
cg21745184	17	57697115	-0.4430200496327243	0.46141107151902977	0.336983861216267	4.470511958208689	0.10696474560858946	9443	3
cg21745248	20	55926117	0.6227911251254135	0.4717031322012211	0.18673382868399716	0.6939885535038696	0.7068093734915528	9414	3
cg21745256	8	141520726	-0.4581612475332573	0.27747360787777825	0.09870007797147533	0.6968450172334717	0.7058006063701431	9449	3
cg21745283	5	140602519	0.0899762707858235	0.06997489766058254	0.19850016230857975	0.050997639088897595	0.8213363120409949	4811	2
cg21745287	12	123464511	0.2734858975486487	0.1587331215419875	0.0849013662228288	0.3688016389814025	0.8316024145604073	9458	3
cg21745307	20	43937448	-0.18818755068188267	0.24827118172457135	0.4484558175342448	1.4128372280318517	0.4934081218605755	9441	3
cg21745320	17	2207495	0.23609208496048997	0.2028087056890603	0.24437855234561798	3.136409383047138	0.2084190231157166	9456	3
cg21745419	8	120868439	-0.36693633678915283	0.505992217894115	0.4683405195051024	2.1868562540118965	0.33506587422651396	9443	3
cg21745444	3	20227670	-0.0612488776169106	0.6786552598358558	0.9280882706454324	0.3315956167198779	0.847217517172108	9390	3
cg21745595	17	46878809	0.14252587087141202	0.10350494275210115	0.16851354809308883	3.294120122816618	0.1926153543392101	9453	3
cg21745612	17	32907636	0.10730117136900214	0.14411748899419088	0.456550119443099	5.244860567502493	0.07262614603581369	9449	3
cg21745873	7	4794773	-0.04970311983417505	0.6133096020490729	0.9354094808028243	0.3332809153300238	0.8465039106222741	9427	3
cg21746001	12	53610772	0.2670488983099425	0.2956543627347866	0.36639485052442544	0.31404840843826465	0.5752064804702844	5562	2
cg21746050	7	18067533	0.13641542195262074	0.20054889967520037	0.49637132805702217	0.18718729826773584	0.6652679879773958	5526	2
cg21746071	15	76527319	-0.007655154989611821	0.2242399156782743	0.9727669189376408	0.8967789205875071	0.638655904474017	9455	3
cg21746120	11	68142234	0.14212249158430326	0.2176751870164006	0.513813753111046	1.5458942473912325	0.46165052031118176	9457	3
cg21746222	17	36955717	0.40235555393905537	0.8078414149772593	0.6184399565690498	2.1617789802203586	0.3392935930863365	9441	3
cg21746275	3	179758307	0.04698556201744212	0.12237785469264319	0.7010240783893379	0.49786637907702797	0.7796320592224075	9455	3
cg21746339	4	183684723	-0.02260848053309276	0.1562168118098794	0.8849279874657431	2.2649768554805094	0.32223041083185266	9458	3
cg21746409	3	190056237	-0.07701383213501081	0.1658729722300847	0.6424370946337954	2.5739227465889414	0.27610850035295353	9457	3
cg21746425	15	99408804	0.14418511561067804	0.07561134596429228	0.056530386429046016	3.1898087423718557	0.20292793333230552	9458	3
cg21746459	9	104160900	0.5828472581564843	0.6155299186144596	0.3436881001283061	2.770387265910152	0.2502753335470991	9450	3
cg21746532	15	25198793	-0.0038258606515406686	0.09364949643495153	0.9674131056588511	2.1950107194740935	0.3337025139343355	9422	3
cg21746573	2	45882221	-0.1375865826253175	0.26393888691865114	0.6021703600091022	0.8894805374514346	0.6409907397551056	9458	3
cg21746633	2	30119103	-0.260602	0.22301	0.2425783593228137	0	NA	1088	1
cg21746724	3	47624064	0.03745665694643065	0.10501839091095841	0.7213406672867924	1.781106434772506	0.4104286336790605	9458	3
cg21746851	3	9994105	0.27268111532777656	1.0637153202873708	0.797682266856055	3.6116654594323867	0.1643375508202657	9431	3
cg21746884	4	165928617	0.13395537541490676	0.19881505338903444	0.5004583280337006	0.6210604753806708	0.7330581580910587	9458	3
cg21746887	7	90893279	0.2802829521902816	0.37103747064071835	0.45000699751100537	2.1439168727031364	0.3423374144400307	9449	3
cg21746969	12	1929551	-0.14216712515175547	0.08423411886503303	0.09145696990017241	0.3079687376154709	0.8572854212999719	9457	3
cg21746991	8	143596947	0.49139440869257167	0.201434256215829	0.01470850385103386	0.531772292674604	0.7665263943706523	9453	3
cg21746997	4	95679381	0.3423872401307645	0.3023732092163803	0.25749435421483235	1.549644546477099	0.21318792310770443	5538	2
cg21747005	12	116598981	0.1592280509339641	0.2771407320729744	0.565603381122755	2.546053399657903	0.27998291379684176	9457	3
cg21747070	5	957535	-0.06339748346790526	0.09356547702043556	0.49804218202712613	3.9372583162355217	0.13964816060839486	9276	3
cg21747072	12	3575076	0.03512480119401793	0.11974317038150852	0.7692664972722283	1.7324045768818048	0.42054563140513446	9430	3
cg21747090	2	27597821	0.24588041956070544	0.17573306466878752	0.16176203187366653	1.9414294031739057	0.3788122036489152	9442	3
cg21747160	12	49504981	0.18714012595189441	0.09354165591760669	0.04543471905348689	0.40200754441946623	0.8179093462224436	9458	3
cg21747271	11	67250052	0.39689677613120067	0.28351124273177297	0.1615333495509993	0.4717535555785156	0.789877998449594	9458	3
cg21747310	12	11709115	-0.07825915565385122	0.09786063591274285	0.4238846026680911	2.890613442762243	0.23567377928179503	9457	3
cg21747442	5	1487166	-0.061245303934408774	0.2502761039905838	0.806680246546679	0.745839913115352	0.6887203581859832	9457	3
cg21747473	5	82168922	0.07897771087779572	0.10472878901355433	0.45077925300500477	3.904920965908987	0.14192443896744728	9379	3
cg21747496	3	128445986	-0.112588017884117	0.07457564312026725	0.1311159881129397	1.1302518927737992	0.5682885683582136	9456	3
cg21747549	13	114804483	0.008585163012910804	0.10198323204613584	0.9329116468767948	0.05992226306605167	0.9704832540117427	9233	3
cg21747559	8	16881966	0.03160186300031459	0.13091993855686598	0.8092581957188382	3.3918016404845335	0.1834339135966676	9412	3
cg21747617	3	9691076	0.20318798843292843	0.5873241144479326	0.7293761825291875	1.3108297299943623	0.5192266089523931	9391	3
cg21747628	11	111299045	-0.04771524225549921	0.08076509139219552	0.5546608547500322	0.19825753226932008	0.6561310071410429	5546	2
cg21747652	5	138238397	-0.24186816466608127	0.15132104461253557	0.10995897178454239	0.2552858435458202	0.8801676117288361	9200	3
cg21747698	12	125399699	1.1355623367071275	0.8194991192342168	0.1658450862554604	3.3472691544230857	0.18756410902493875	9454	3
cg21747818	7	6449575	0.27987943635308515	0.2284104030144007	0.22044873752675706	1.9596181979532634	0.3753827529634557	9454	3
cg21747876	5	178687984	0.2201800167860583	0.12351846304132659	0.07465670927021105	0.05886635034166731	0.9709957620991473	9456	3
cg21747958	19	58740255	0.5617855647674963	0.4347293110049594	0.19626531536188038	5.39701997548854	0.06730572441715807	9415	3
cg21748136	3	195943366	-0.1903690685674104	0.24120354465191787	0.4299679122448917	0.931122433177439	0.6277826842501399	9459	3
cg21748138	2	174251551	0.24332565101348017	0.5674913658675206	0.6680875631880483	9.447660302230815	0.008881097377060856	9444	3
cg21748201	5	154011520	0.03753245318630212	0.13146936688477115	0.7752730551464019	0.7848717830195032	0.675409644457287	9453	3
cg21748207	2	26395359	0.07190354052382938	0.21275544978343153	0.7353908210655995	0.10817361117469113	0.94734986767077	9446	3
cg21748244	5	169713179	-0.19661836270771452	0.20421294133705611	0.3356426340009173	0.13147144585157203	0.7169112456061216	5562	2
cg21748317	7	158073589	-0.10755956541410838	0.275417747438296	0.6961428708961863	3.571523538872146	0.16766928700099556	9456	3
cg21748418	19	54023902	0.7622867831012005	0.2942405195258492	0.009578296330487944	3.392053729793553	0.1834107941894724	9452	3
cg21748523	8	70585185	0.2383083605447525	0.31088063685330897	0.4433437402762863	2.2648019436348137	0.3222585930221334	9429	3
cg21748751	6	35309867	0.10635477183215566	0.13896070583552955	0.4440580358909191	0.5189743970426	0.7714470835941795	9449	3
cg21748836	2	239313057	-0.01427331005536135	0.25818764703056474	0.9559132450402696	1.9100867275792364	0.38479545800189835	9458	3
cg21748874	2	9531164	-0.36178242551097795	0.24990513816412194	0.14770684007367874	4.490404892742775	0.10590609789791569	9458	3
cg21749200	2	179328668	0.029681902848442014	0.16784524963344777	0.8596333718557723	3.6462394777480815	0.16152106056052148	9434	3
cg21749275	4	110460898	-0.07979798206549672	0.19647076364099797	0.6846272236621477	0.008257043735963872	0.9275972572934307	5499	2
cg21749424	6	166418799	0.0010565962525240322	0.04702868355070908	0.9820753877191096	0.31242443752471694	0.8553776439229762	9452	3
cg21749538	20	43588937	0.10627591963035934	0.3329663651160128	0.7495906706514104	4.132590984399693	0.12665410483539707	9434	3
cg21749765	12	129468675	0.14939935042198585	0.172382000427515	0.38611953409602084	2.275109561140707	0.320602006396846	9457	3
cg21749794	13	114876210	0.1572733736502923	0.2480377688922135	0.5260349677370713	1.5197719593183296	0.4677197535354105	9451	3
cg21749951	2	239860241	-0.18600622026904376	0.2445578432595875	0.4469069533556282	1.7977738286782163	0.4070224585541934	9458	3
cg21750107	7	148763091	-0.915774172829538	0.5756776763403161	0.11166001884286755	1.6206005573052615	0.44472450489601495	9459	3
cg21750179	8	1848614	-0.2070848058960813	0.14733401538750743	0.15985883971851314	0.2151108563912599	0.8980267450691735	9454	3
cg21750233	11	6504311	-0.040786669019303876	0.19334687039684373	0.8329256954324492	9.5754102620658	0.008331555287623329	9452	3
cg21750426	21	17911433	0.034241289461128054	0.15224693427270106	0.8220521947915008	2.1807381831043435	0.3360924219375348	9432	3
cg21750428	2	238462793	0.14493304918707164	0.12801884756696952	0.2575828334431202	2.0843603573068394	0.35268492701277177	9459	3
cg21750507	2	169764700	-0.07891498867548942	0.28044819870490534	0.7784121895421292	2.6279656322412515	0.26874754993019606	9454	3
cg21750545	4	52709356	-0.5924741330758001	0.5791176414653645	0.30627781347705435	0.9019306709992327	0.637012923529993	9448	3
cg21750589	6	28321301	0.059713716095291566	0.09485953556848446	0.5290242631634663	5.34635898222521	0.0690323881447997	9450	3
cg21750602	10	133748026	0.025161767258508033	0.1477293796565044	0.8647558253675013	0.0715675894502857	0.9648488763504595	9451	3
cg21750608	13	33156685	0.046269671373573656	0.2533078537087076	0.85506338172684615	2.1139707711787192	0.34750181686955556	9458	3
cg21750659	8	119045287	0.010824454723409777	0.15215871878625306	0.9432869429199958	0.857650269900129	0.6512738042506595	9427	3
cg21750709	3	109056897	-0.11664808714075227	0.10650089956781447	0.2733948838248688	0.6575189724357977	0.41743720809759033	5561	2
cg21750887	8	68658237	-0.013617588589230322	0.1025600958029669	0.8943700010365322	0.203696977566082	0.9031663811405383	9446	3
cg21750915	6	32317143	-0.07424779953974918	0.17096305431964914	0.6640767830105934	0.4832898439828248	0.7853349832319375	9448	3
cg21750986	18	8656138	0.044441177806349264	0.13503616299701574	0.7420757576544341	0.8380138545733078	0.6576996391781036	9428	3
cg21751023	7	127240968	-0.1278993192379301	0.17556250648040284	0.4663004817338146	5.072049793004224	0.0791805258204515	9444	3
cg21751058	19	11669730	0.03847603325881032	0.329344575242203	0.9069978822725775	2.461999918677049	0.29200044307393275	9450	3
cg21751085	2	43935439	-0.12368657265481672	0.24454332179128221	0.6130069333309609	3.6458726700876403	0.1615506868583948	9447	3
cg21751146	3	39149389	0.32800191501565895	0.5288424583908101	0.5351089160709174	0.8603981172121937	0.6503796181768056	9452	3
cg21751231	11	64490736	0.8271385676327222	0.7482528724888895	0.2689748184069652	6.28773479997718	0.04311572927868362	9351	3
cg21751406	4	57399835	0.040402220650912465	0.17524388927514786	0.8176655592848703	5.61285045715309	0.06042059661703735	9412	3
cg21751419	20	44992995	0.10839575753306907	0.5465965907701518	0.8428022596561496	0.016623672438155053	0.9917226115840186	9440	3
cg21751525	12	120910288	0.21666343807508692	0.15147674549977497	0.15261910003156684	8.568623007497646	0.01378310787336125	9451	3
cg21751623	15	25470815	0.0905245223235848	0.07419067396630043	0.2224040759077014	1.7745784550055572	0.41177045724527594	9458	3
cg21751684	15	89920887	-0.006728522183768261	0.13211450916254827	0.9593817207862145	0.754594669677235	0.6857121574681145	9438	3
cg21751704	8	1281808	0.10363833407430607	0.2324930259379899	0.6557636494069707	1.1310569610132948	0.5680598588543644	9455	3
cg21751787	5	176778504	0.24232738323164313	0.7376648826570892	0.7425290640792553	0.47179779104027464	0.7898605283337972	9455	3
cg21751873	3	27723084	0.04745797975711855	0.20384535195504533	0.8159061155220384	1.1746351162749633	0.2784508917410037	5561	2
cg21751983	3	73674433	-0.012035528014393785	0.3650056734603056	0.9736956907184838	0.00590943895258481	0.9387246760750423	5559	2
cg21752144	2	32288370	-1.9291054811295631	0.8600695595945967	0.02489910447118335	1.3898108094136579	0.499121660311854	9448	3
cg21752211	7	27243463	0.09230928880834297	0.26061502534557085	0.7231905941717831	0.6169639698065298	0.43217773625711425	5561	2
cg21752270	11	2813528	-0.08837513285521793	0.16002535820878425	0.5807722499214267	0.45163270724699334	0.7978646131572568	9454	3
cg21752295	6	7747003	0.03282524220571228	0.21660260710526336	0.8795450871229117	0.2340545143520647	0.8895609459136627	9459	3
cg21752338	14	21572519	0.5025763805185308	0.9557058298266063	0.5989790026094479	1.778295810376867	0.4110058195124598	9448	3
cg21752383	5	140739976	-0.014202368974127796	0.05426970990220613	0.7935529409584519	0.7206520581732493	0.6974489003713936	9458	3
cg21752413	19	2238932	-0.32577975976981133	0.17557156135192067	0.06351939254332488	6.824580863236384	0.03296560836805219	9458	3
cg21752469	8	57594909	0.3018653812678176	0.23746469992781616	0.20365712508086503	2.944170205795385	0.22944656636233635	9406	3
cg21752471	5	133861794	0.14943215184912145	0.364286675627288	0.6816557021016467	0.03360706374874953	0.9833368600076304	9457	3
cg21752517	11	74951359	0.2557559403421436	0.14695013938041337	0.08178412753114576	0.016031967057623095	0.992016058793086	9458	3
cg21752536	2	11774405	-0.12451267709222688	0.228857942361278	0.5863995085388611	3.1508735664288863	0.2069171550004105	9457	3
cg21752578	13	51742569	0.44537140543421133	0.1595025446887511	0.0052342466658523625	0.5490560861177568	0.7599306931689381	9456	3
cg21752601	2	27531310	-0.1956928407642596	0.29558387592780894	0.5079358486547823	4.376033874033544	0.11213890678272846	9423	3
cg21752637	7	76039957	-0.09280820735511822	0.24173190943077771	0.7010300993120266	0.5582875919222166	0.7564311236537661	9458	3
cg21752660	15	52824726	0.002272557971154139	0.17170119775841564	0.9894398757644469	1.8906171181068947	0.38855965880219473	9458	3
cg21752758	8	73848532	0.20911417524300482	0.24263296271642704	0.3887678971709908	3.8932224860822693	0.14275702167473459	9451	3
cg21752825	19	36248852	-0.2091179987975203	0.6224789257386146	0.7369131705083065	3.278794424175387	0.1940970063643368	9456	3
cg21753058	4	3743223	0.13963083129030276	0.22948820090919006	0.5428927118704455	0.6376844353454026	0.7269902464705191	9457	3
cg21753200	6	28864643	0.07256278051210932	0.5006131643340358	0.8847520801513327	1.6699704284891874	0.4338808966423772	9452	3
cg21753226	11	2890668	0.032786966215637627	0.06823624916823448	0.6308776488919043	2.5020754011699737	0.2862076448689493	9428	3
cg21753290	20	37376903	0.1850181045617737	0.798912715258848	0.8168585084347859	2.7711563669942194	0.250179108534802	9454	3
cg21753618	2	52798927	-0.10196970389953201	0.21286611789488047	0.6319157912717457	0.428553805112733	0.8071248591398629	9457	3
cg21753652	2	45981098	0.18669207899939277	0.25985236588272703	0.4724771466753253	0.6317517647100722	0.7291499449254992	9455	3
cg21753682	12	132693557	-0.007050691664048694	0.20303709815663115	0.9722981286953335	4.520658874920847	0.10431611345798067	9458	3
cg21753834	9	130477671	-1.0199969675500695	0.7560393095794353	0.17729451128304924	1.865265533327147	0.39351630873339605	9457	3
cg21753973	5	175302656	-0.20872515634115765	0.09279805698569146	0.024497193403146017	4.18259513582793	0.12352674743855854	9454	3
cg21754051	3	195004826	0.16096329505361626	0.12440478884923019	0.1957112424046222	4.2671747359121595	0.11841174450986737	9320	3
cg21754186	3	15106488	-0.9529765992833741	1.0100636398147032	0.3454345514605907	2.262157773142089	0.3226849281170513	9443	3
cg21754194	4	57393820	-0.005644198143725881	0.11094520552140952	0.959426126513043	2.532629965678358	0.28186840022388476	9452	3
cg21754201	6	32032817	-0.21546643340840604	0.24070280610773986	0.37070398537055427	0.2765621832682328	0.8708538676016802	9456	3
cg21754388	13	37004747	0.03392888885047226	0.1706282487516496	0.842382550978929	1.0588256372735636	0.588950689036897	9449	3
cg21754400	12	81471649	-0.23925697781309932	0.2750403022761477	0.38435621025708266	0.10477520916716891	0.9489609739258685	9458	3
cg21754609	11	125769975	-0.33711360679423163	0.2544820652730409	0.18526908910507667	1.2398949789792186	0.5379726860733189	9455	3
cg21754746	6	33256912	-0.0034270663242455734	0.1282090959781009	0.9786748537823374	0.5360974531197755	0.4640545837255304	5557	2
cg21754773	3	58477622	-0.15899506497339616	0.4877011100252838	0.7444173692634216	0.3488720759883077	0.8399305761555335	9459	3
cg21754824	12	70129384	-0.032699464547295165	0.19236893599251426	0.865023441929233	1.3267293490866114	0.5151152203313051	9457	3
cg21754854	7	96646127	0.19419147115172747	0.20873283263281395	0.35219763351232397	1.1955380933008142	0.5500373760277802	9454	3
cg21755044	8	144069697	0.18261969404247186	0.18342443397140742	0.31943836677772347	0.04447769949625978	0.9780066105191486	9458	3
cg21755087	11	44344959	0.051114095514867286	0.07304735312854992	0.48409019887697735	0.6207926784255501	0.7331563200341109	9456	3
cg21755153	8	145624994	-0.034718762782461145	0.3496337598103359	0.9208997822257042	1.378939970361977	0.2402817914686052	5557	2
cg21755166	8	99130000	0.31344655239656183	0.5810482052473245	0.5895762721063247	1.816580458760821	0.4032130368136872	9454	3
cg21755169	6	33262600	0.2165666101501332	0.20435579976609453	0.28925712147316157	0.10945732848963124	0.9467419980606078	9424	3
cg21755212	4	3256050	0.13214132490393454	0.2110939299836676	0.5313257397370347	1.3343411015969489	0.5131584814604697	9450	3
cg21755257	18	23806431	0.0582917728728825	0.9576257145103717	0.9514618304800107	5.3617590488115	0.06850287769805684	9407	3
cg21755381	6	32938280	-0.29409581748210284	0.32841074146061544	0.37051336025619613	0.6665778674244962	0.7165631249987434	9207	3
cg21755440	3	20227801	-0.9332424123999754	0.8047792928666929	0.24620140402018117	2.2691102165106227	0.3215651511967767	9292	3
cg21755457	12	54020320	0.34052856954540844	0.46508822830771723	0.4640583548822949	5.090100588164825	0.07846910534982417	9445	3
cg21755633	2	65357763	-1.078664871751596	0.9961762174436789	0.278894859811269	1.1043809173098724	0.5756874087988718	9458	3
cg21755672	6	169051023	-0.17347283864334567	0.2413020945090884	0.4722005883215356	1.4789244107326436	0.4773705738330004	9458	3
cg21755725	19	50708619	-0.7614459079742569	0.5017523654091333	0.1291220447303339	0.5407047908136717	0.7631105303030047	9433	3
cg21755755	8	119450829	0.06650894291524519	0.16362316760014903	0.6843926532062217	0.7577646630075607	0.6846261668583669	9454	3
cg21755790	6	32041430	-0.22079825399640463	0.39318907268344544	0.5744175760445469	3.4115215942752495e-4	0.9852636668596775	5560	2
cg21755806	8	1475257	-0.4205081035394556	0.34569059956575665	0.22382150578064036	0.017463211343474477	0.9913064040878715	9206	3
cg21755969	6	160680068	0.04675399377068022	0.08536413101215909	0.5838974357466868	4.0150554675039425	0.13432034016057617	9458	3
cg21756194	7	93205240	-0.04002124050719597	0.08865362466815849	0.6516769448258934	0.7485719223777361	0.6877802052599217	9449	3
cg21756208	3	134146405	-0.32582441510134436	0.23631431218637608	0.16796394214843202	2.590147974730388	0.27387760009978923	9456	3
cg21756326	5	173415636	0.31551997289248923	0.17320964721209417	0.06851457925422025	3.7656355383386173	0.15216074726199116	9459	3
cg21756353	19	12792451	0.33176077248528413	0.601659475618557	0.5813529648945768	12.503653174463778	0.0019269312117946187	9449	3
cg21756367	19	3762740	-0.28974834744259775	0.2881340904199211	0.31460684458145166	0.8785370485381225	0.6445076904350382	9385	3
cg21756465	2	172543834	-0.16443416195321994	0.31413791267362834	0.6006640792889378	7.490474660550435	0.02363002026292517	9449	3
cg21756476	15	61182765	-0.26618084611587334	0.12415928638927597	0.03204364230749789	2.4389649449669415	0.2953829962023743	9454	3
cg21756485	3	36805370	0.5383901111607624	0.32990147245663193	0.10268529202216295	0.85527248397258	0.6520485595533302	9455	3
cg21756587	5	2867363	-0.12206809603738092	0.18821426120282528	0.5166233159529355	1.7992944670141433	0.40671310919418957	9457	3
cg21756647	11	75024611	-0.34005542311372317	0.20257905275454857	0.09322403377868813	1.1175404057191036	0.5719119672478401	9455	3
cg21756663	2	86201970	0.5075561181376519	0.2972688210613967	0.08774814709913357	0.5544704898491617	0.7578761896112968	9457	3
cg21756715	2	231268327	0.26776931937279286	0.190870845201063	0.1606519569115633	1.9913092365092893	0.3694814960286879	9456	3
cg21756765	22	33402998	-0.08158132504510379	0.1843283478080034	0.6580645108093274	0.352659100521428	0.8383416620953952	9452	3
cg21756806	11	46638289	0.2365164351069123	0.39443578124589623	0.5487513152319423	3.914269405341048	0.14126260094979873	9458	3
cg21756828	6	45984502	0.15091584376354672	0.13385629324325612	0.25955363950941124	3.704732823915186	0.15686551831265455	9450	3
cg21756994	19	8386376	-0.0766167119465787	0.724294732576536	0.9157560124918034	0.23504007951767597	0.8891226937635542	9453	3
cg21757043	3	128444882	-0.3915132660621032	0.5345653871876576	0.46392722513240575	0.007756348448522285	0.9961293361813716	9457	3
cg21757127	19	18525886	-0.45215135425495295	0.5304969471255272	0.39403839508720023	1.4796223070890482	0.4772040253010273	9459	3
cg21757189	8	134462510	-0.0031387516997034705	0.23985721595774062	0.9895592465782975	1.7372504382211822	0.4195279119265528	9451	3
cg21757276	3	27755006	-0.3454865008985866	0.3068255462819518	0.26016422837826614	0.21631207631969507	0.8974875431991679	9456	3
cg21757281	4	183795822	-0.13688281350376658	0.09431066270444884	0.1466675724099666	1.9541014304760589	0.3764196320427374	9435	3
cg21757314	7	104641631	0.5308217419657828	0.9427370631033674	0.5733909863425086	0.0371850835711955	0.9815792332935936	9327	3
cg21757368	6	121656329	0.19216712517945317	0.2646759619290028	0.46781010408869017	1.163952770565767	0.5587928844629342	9454	3
cg21757437	13	112288825	-0.056578470215372025	0.14684268256189317	0.7000152391024608	0.33865665782965704	0.8442316722082189	9418	3
cg21757440	16	58031050	0.19691408895871693	0.20059963924425925	0.3262834765308665	2.5704667136171118	0.2765860328666651	9457	3
cg21757633	22	50847567	-0.26757413830821236	0.20004472026764739	0.18103612462157417	1.2314469869658298	0.5402498866081424	9453	3
cg21757740	5	1538524	-0.7262403159720144	0.6579319144971785	0.2696699676632234	1.0715371182229654	0.585219341603711	9358	3
cg21757774	20	43514866	-1.224476967036712	0.7377522313662241	0.09696674730523333	0.8593201403205846	0.650730259763783	9455	3
cg21757820	5	161285320	0.0424015414103494	0.1549289690505709	0.7843276658736076	0.9797722000973841	0.6126961762748966	9455	3
cg21757921	5	17427098	0.30284733095220895	0.18177536972084749	0.09570293430873471	4.074270495544754	0.1304017449875993	9455	3
cg21757951	11	326987	-0.10007064293365207	0.3463220482221784	0.7726176801567508	3.7847284908177143	0.15071505989312262	9432	3
cg21757970	5	4867543	0.041340526600610335	0.25670486515013147	0.8720595181675893	0.07220395921061576	0.9645419248626114	9457	3
cg21758133	3	71179796	0.33314368090567875	0.46770303740756114	0.4762806027680245	1.4009472639623057	0.4963501608001795	9458	3
cg21758140	2	161083993	-0.20706853928679625	0.16963281519667708	0.2222046254043656	2.9905524203639846	0.22418667353601818	9457	3
cg21758446	12	71518879	-0.03520509040237925	0.10990127104699006	0.7487153127893141	4.839778740437655	0.08893145538264098	9457	3
cg21758451	15	71433723	0.09439021423952003	0.19765285398974392	0.6329665857714475	0.7104138581147708	0.7010283650598655	9455	3
cg21758672	2	236840384	-0.025825051397964257	0.14722700830577884	0.8607576870252627	1.9209205063885046	0.3827166988497393	9452	3
cg21758733	5	14359544	0.16508609328734475	0.24058143131276974	0.492589316863694	1.3064921463706487	0.5203539253858366	9449	3
cg21758773	6	30458730	-0.1278197190143228	0.10928706466136792	0.2421709363049015	0.4699107875298704	0.7906061148044069	9432	3
cg21758832	5	893411	0.45356716740516223	0.8808279861298561	0.6066000222508368	0.4681074464719077	0.4938591224526081	5557	2
cg21758962	11	30929224	-0.1276864409452475	0.19386939205663037	0.5101392137596485	0.7718768081694305	0.6798123980576044	9458	3
cg21759048	2	1500255	0.09548697042187193	0.11949902872278013	0.4242552507016011	4.799801473941688	0.09072695867519838	9457	3
cg21759057	19	983033	-0.1885290424647952	0.5672429208751424	0.7396171921703331	1.3676968035628119	0.5046710733703628	9435	3
cg21759080	11	62599762	0.7677055310257072	0.5886834734006122	0.19219751220573483	0.9239079059228206	0.6300513512728498	9452	3
cg21759268	19	58446988	0.14137521355720903	0.10890748360657478	0.1942453741807989	1.146866628011188	0.5635871415856405	9459	3
cg21759280	19	6534936	-1.0941991510693176	0.8286135173340412	0.18666209554903687	0.03618405948564715	0.8491358928110156	5559	2
cg21759430	11	134134922	0.42138706112479696	0.170723540397939	0.013577838392739591	0.20585196535145844	0.9021937489774873	9451	3
cg21759500	3	108190095	0.07463368518796092	0.19423326644881406	0.7007948700408377	2.5746024339017692	0.2760146825732182	9458	3
cg21759570	12	132690196	0.04461337243057308	0.08761837720659696	0.6106272834332422	3.2177560702537775	0.20011200681355307	9456	3
cg21759685	3	46400618	0.4293807570221713	0.18263566236280193	0.018721845113318956	0.5465396756835808	0.7608874436997456	9458	3
cg21759797	6	30028970	-0.3377389498678396	0.6010007282551649	0.5741426142501008	0.2913819518369872	0.5893363011209166	5552	2
cg21759811	5	99870957	0.3423870768514643	0.33087555395567836	0.30076648245044457	0.31652625317415717	0.8536251409452835	9442	3
cg21759837	15	70925809	0.040696322652688396	0.09912843187708738	0.6814088593209796	2.4498571320117506	0.29377868535888535	9454	3
cg21759907	15	71630714	0.1358770376545021	0.14904884764951526	0.36196480802095404	0.05846605056815453	0.9711901262413041	9450	3
cg21759953	2	121748257	0.17197092078104165	0.32738608393631596	0.599385249578143	3.196539584362338	0.20224614330368576	9455	3
cg21760006	5	119214672	0.13405946353695083	0.0861095645533363	0.11950668765150761	0.5061638448513222	0.776404274296888	9459	3
cg21760034	3	196296132	0.3995151258556978	0.6669263273528976	0.5491466321574799	0.21364186671121957	0.8986865833738776	9457	3
cg21760040	7	19813493	-0.08345356433465925	0.07791874038022206	0.28415446449665094	0.03842695221517958	0.9809699262472928	9449	3
cg21760128	3	45427603	-0.14622711590718981	0.17777810641670713	0.4107775916667949	1.4179329452473781	0.49215258787089433	9457	3
cg21760146	6	167275781	0.041616001997486815	0.28245938364394463	0.8828680306635794	2.4923268870025086	0.2876060999554245	9417	3
cg21760363	3	167835467	0.033710771363680975	0.15063813199834786	0.8229234813222661	0.8760299799401046	0.6453161095156373	9402	3
cg21760402	6	50690590	0.10066923611271687	0.18398220995084277	0.5842631009999845	2.6971772904942246	0.10052608132586985	5562	2
cg21760666	15	89960644	0.034880718068962084	0.05565430194290916	0.5308303758003952	1.932232683556219	0.38055812958264196	9451	3
cg21760990	6	121656542	-0.03917394416315097	0.10564365324396628	0.7107774936576822	2.6273361071991577	0.2688321549010757	9454	3
cg21761045	8	87354805	-1.065733772639679	0.7642863574609309	0.16319176368199712	3.9563686773115707	0.046694331221151124	5548	2
cg21761204	14	100118878	0.11622800887168981	0.17701677990676282	0.5114425409614174	0.1450170654552054	0.9300578106964673	9456	3
cg21761356	12	97892013	0.10900702664034635	0.1803222878791489	0.5455031469836514	3.315455970063292	0.1905714698359093	9455	3
cg21761427	6	28220064	0.20981943916050189	0.3745391880303122	0.5753383180213967	7.9038773134088345	0.019217409678665035	9424	3
cg21761639	7	31533786	-0.011078272962925321	0.10091611787742544	0.9125861984036857	0.22280397606485977	0.894579066561051	9438	3
cg21761776	11	58939272	0.1469883712521862	0.7655765633910393	0.847744588298627	0.24482409504248442	0.8847837204427778	9414	3
cg21761811	7	112031374	0.03723868843042791	0.32224439131847676	0.9080009545214822	6.207830692046785	0.044873164028553375	9440	3
cg21761813	4	121932026	0.0447674864567372	0.10824128888987279	0.6791745889622798	0.29839020972903824	0.861401034970661	9450	3
cg21761844	19	37407257	0.5524101526104248	0.9051495115436423	0.5416649952124906	0.3935306317210388	0.8213833763457683	9447	3
cg21761853	6	30704809	-0.22599049183919834	0.2363065974552523	0.3388982635723916	6.359349331104825	0.041599186568313164	9457	3
cg21761922	3	16309088	0.4190421903501065	0.2514556631442774	0.09562073189698579	2.3299665626113955	0.311927877015873	9455	3
cg21761988	19	39421489	-0.401555227835512	1.0851542756041994	0.7113494324031366	0.7852701902336892	0.6752751138197848	9424	3
cg21762222	12	75874556	-0.11899698638667618	0.6525413203024992	0.8553007544795942	0.7112650853051142	0.7007300613426568	9459	3
cg21762523	6	108497717	-0.44482391903766666	0.2880182301368064	0.12248426101608276	2.7857149091174778	0.24836459915486	9435	3
cg21762534	19	17580568	-0.4843638636948354	0.2841339250340494	0.08824988963963343	2.9021219390290804	0.23432154814519746	9438	3
cg21762589	10	133796476	0.10450230225586765	0.06182949335463707	0.0909955984882635	3.5671826971160794	0.1680335951300792	9452	3
cg21762601	6	29945012	-0.0629432912815665	0.3441355390897985	0.8548744281473721	2.031801438911558	0.36207615387672815	9456	3
cg21762655	3	30554481	-0.0460202896610471	0.17419831943966335	0.7916386664634868	5.469760560304512	0.06490177666959557	9455	3
cg21762680	3	195295723	-0.18449603330430797	0.18422059169124375	0.316587472719639	0.4059585528308559	0.816295157812064	9457	3
cg21762695	7	36022695	-0.07004656844219898	0.15571780940433466	0.6528329029271803	0.64443174578564	0.7245417645197885	9427	3
cg21762727	17	7163136	-0.0597546996380465	0.22716739777394218	0.7925177560670147	1.0275028330683607	0.5982470899153582	9456	3
cg21762728	6	170165905	-0.22178494970808946	0.1157840913997204	0.05542819404648323	1.4653476482110737	0.48062217134597135	9457	3
cg21762788	8	9756501	-0.08552409069313954	0.07183409437593799	0.23381930188171604	2.2608363936849	0.32289819317789037	9404	3
cg21762820	1	166135233	0.1944647615981964	0.2588210196197211	0.4524430019845014	2.5835662729081985	0.2747803750838137	9458	3
cg21763021	20	54967671	1.3707842357403257	1.1883773699950153	0.2487083451877861	0.29383570443614515	0.8633648980146605	9344	3
cg21763181	7	1069232	0.3814913661165848	0.3578462567838251	0.28638921185774835	0.28770757449835355	0.5916933293541033	5560	2
cg21763211	19	12932850	0.09188087972585822	0.14596206977587092	0.5290318269354011	6.767319327105164	0.03392308022868573	9456	3
cg21763226	7	15240141	-0.03488840455612634	0.1815508224878162	0.8476099806825008	0.0010868457625916991	0.9737006292859248	5530	2
cg21763405	6	163276038	0.13947898101819586	0.15323960086443228	0.362716024592101	3.0237759055041376	0.22049330381284607	9454	3
cg21763482	5	573298	0.10309949280015442	0.2540098032825444	0.6848250061741272	0.7330537622543127	0.6931375039147443	9433	3
cg21763598	7	92219715	-1.3265622016999121	0.9095290840025256	0.14469852562805843	2.1007438971746923	0.349807614462914	9371	3
cg21763718	6	30159991	0.5828066199500833	0.37446401309489846	0.11961882483825101	0.2869060407666427	0.5922100682579696	5562	2
cg21763793	13	49752558	-0.030796294871493303	0.12439436244161796	0.8044672332317155	0.6466552593514288	0.7237366979006526	9394	3
cg21763873	8	1585876	0.12031928042261752	0.2468990940059492	0.626030388709992	2.1650058653613775	0.33874660374595367	9455	3
cg21763952	12	111051697	0.016017971563711562	0.41637960369418614	0.9693132409547004	1.2591821023229333	0.5328096483465036	9449	3
cg21764029	12	2028475	-0.12391439577132822	0.1912111989568942	0.5169526850614712	3.5296069809504673	0.17122042962448977	9438	3
cg21764043	5	149239114	0.1003261003194668	0.21730944268894836	0.6443151826551963	1.5992654170288303	0.4494940291316001	9458	3
cg21764050	8	134251118	0.09063733675790056	0.24569050373019427	0.712195862044464	1.5887228699670624	0.45186969099048263	9459	3
cg21764101	6	117194158	-0.10281769434094648	0.17706675777960293	0.5614615897108395	0.21923155823498108	0.8961783996111081	9452	3
cg21764190	11	31835534	0.13905565717342278	0.44183702408377024	0.7529730391647561	9.545056348645948	0.008458967359635071	9412	3
cg21764262	6	41473517	-0.12370139866452899	0.1074763699547894	0.2497471763771156	0.28764692289399274	0.8660406241231734	9456	3
cg21764344	11	64323456	-0.3832167508533851	0.2274302450280958	0.09199129636751777	3.0872611296275885	0.21360418811383813	9453	3
cg21764358	19	47508119	0.2973986404581544	0.13185566944408525	0.02410282864562631	0.01860306204360583	0.9907415944034663	9456	3
cg21764632	7	5270553	-0.018028283622935133	0.22774106693701268	0.936904309664013	0.5959986004035487	0.7423018592091166	9453	3
cg21764708	7	151493629	-0.2731245813277764	0.1672604310629807	0.10248371266900261	2.229272271158691	0.32803461731275374	9456	3
cg21764921	6	32825040	-0.2077860565122044	0.18191117342316834	0.2533546440927217	1.2302543924804135	0.5405721321934289	9336	3
cg21765224	20	34359771	0.4056947425414789	0.7149578691883884	0.5704161833598533	1.7691827488629126	0.41288285330389024	9422	3
cg21765235	11	79024011	0.17152450043964154	0.11222729204897572	0.12642141957653952	5.414527865781912	0.06671910516007562	9456	3
cg21765252	17	78113961	0.44217533144810256	0.24729023611155623	0.073762706487138	1.47905871250209	0.47733851905289204	9454	3
cg21765359	17	75246756	-0.30882204628105175	0.19962583640153284	0.12186218584567277	1.0622196578600556	0.587952081218913	9454	3
cg21765441	6	31924492	-0.17074819656935922	0.2877006482311898	0.5528515552092452	3.223974488330725	0.19949078301104892	9457	3
cg21765577	8	145150022	-0.467571981479262	0.7782242356812225	0.5479604840469466	0.49890532446345714	0.4799815083880332	5559	2
cg21765730	6	155777175	0.35019050837393195	0.17012059796114612	0.039543707224654875	0.49609532702506143	0.7803227494685002	9450	3
cg21766141	12	24557676	0.034218289463393954	0.1711215955736174	0.841508138828925	2.6207329543578592	0.269721191608553	9208	3
cg21766191	12	120125508	0.1151492257423396	0.22855285050705326	0.6143887065263687	1.0070890730807078	0.6043845952752276	9456	3
cg21766308	3	151178904	0.14019135825496384	0.06028897541016563	0.020054680200865774	0.01724330291218054	0.8955271091068099	5561	2
cg21766592	19	47288066	0.2614996408709426	0.24633102567704684	0.28842722570865714	4.9360401592031415	0.08475249618868065	9456	3
cg21766667	17	48287888	0.11430475544171151	0.07012767504693238	0.10311160827234031	0.03646143284077751	0.981934457818908	9449	3
cg21766722	20	42186621	-0.25413320579575344	0.30024802788811655	0.39732355567535815	0.07966260391803553	0.7777551610536952	5562	2
cg21766898	6	50814089	0.21933583453332503	0.1610207729968584	0.17314783056804106	2.519470541590883	0.2837291279449098	9455	3
cg21767034	7	1908595	0.3646114903925724	0.20561804014938537	0.07618785350733423	2.7244744592621255	0.25608720969828797	9450	3
cg21767036	5	137610920	0.16247631185557648	0.23647902369767926	0.49204216457226035	0.9237261760713187	0.6301086034431702	9377	3
cg21767135	3	3169141	0.02929551695422317	0.28948365493986017	0.9193923244694192	1.5389381011050371	0.4632589701189623	9430	3
cg21767191	3	17082105	0.020502013696766096	0.20944372513388998	0.9220212806589343	2.3413370429285507	0.3101595236427389	9431	3
cg21767207	19	36236454	-0.09935605267126037	0.22967033423795913	0.6653032821598384	0.3369719863651167	0.8449430982997781	9445	3
cg21767295	15	45819129	0.028401326969773336	0.19349669628198465	0.8833061531866402	1.3346366681905009	0.5130826508117003	9448	3
cg21767373	17	21030067	-0.34292014747260197	0.40005783101843134	0.39134738089222887	1.2218712647680505	0.5428427301581874	9428	3
cg21767402	20	50808824	-0.07200133438633494	0.6082128840098926	0.9057651479565728	0.10085214048657226	0.950824220277257	9455	3
cg21767537	5	141276911	-0.09382482103856465	0.1666130902114075	0.5733463990584724	2.0161479840705083	0.3649211441973636	9453	3
cg21767554	15	68966648	-0.2911830432490774	0.7435315210366187	0.695337786628462	1.6161871498803189	0.4457069637110762	9454	3
cg21767656	15	63674112	0.2803776512909875	0.6288303739801141	0.6556899447569433	0.08333256749906279	0.772831007859562	5561	2
cg21767693	19	38086052	-0.15843910792949437	0.42183021922030756	0.7072148590636368	0.6016559451399076	0.7402050973753378	9441	3
cg21767702	15	63142911	0.03409374292855839	0.3036940104965044	0.9106145067023012	0.2349628770259108	0.6278680995246071	5561	2
cg21767703	1	236444768	0.27530090548467284	0.5262393258166683	0.6008714568864844	1.3496778512104224	0.5092384392752276	9452	3
cg21767759	17	48154356	0.021506148022826143	0.060598167655212976	0.7226662600666228	6.468974036902501	0.03938040117870141	9456	3
cg21767798	11	117472266	0.07088758623148445	0.1653779708661215	0.668185350920431	8.672922827759152	0.013082740796596047	9454	3
cg21767902	3	158288887	-0.3916175899098476	0.5393220948162667	0.4677594918015107	1.5053112089630458	0.4711137981532094	9459	3
cg21768042	5	141059890	0.02319356602999968	0.27484726295805983	0.9327486559871749	0.7859172457387285	0.6750566789166601	9457	3
cg21768260	5	6581683	-0.11745030503380696	0.24873081461651655	0.6367851462625812	2.175631582178763	0.336951663357959	9459	3
cg21768294	15	90754792	-0.5457159027862485	0.49597976330126886	0.27121076801969207	0.6522312375382795	0.4193160817408248	5561	2
cg21768395	6	38180047	0.4452507205100405	0.37099361790981494	0.23007823254076423	0.0490592005387355	0.8247084959571356	5556	2
cg21768418	2	242980385	-0.17402805913766842	0.17305740722170423	0.31460376815308333	3.770103777579346	0.1518211814076919	9432	3
cg21768436	8	67341108	0.7133475318632921	0.45561816914841874	0.11742597888798695	2.427360334376823	0.2971018804484571	9423	3
cg21768539	5	177929808	-0.2018769394819773	0.13156912473258806	0.12493637083816977	2.3624842677652906	0.3068972942200374	9458	3
cg21768566	7	1265325	-0.11008730547420102	0.5423683699638296	0.8391544492484149	3.3760405149296915	0.0661507963852683	5562	2
cg21768664	2	503383	-0.10460917826302837	0.20866270731423514	0.6161378727918689	2.927329341980047	0.23138676273264341	9458	3
cg21768835	7	97857938	0.16058170236604277	0.1880279331156281	0.39308775832066695	1.3117719980373956	0.5189820412486457	9409	3
cg21768884	17	60770550	0.6660123671527645	0.4753175559779858	0.16115590474662445	9.728784684768621	0.007716515766670447	9445	3
cg21768899	12	105724426	-1.2680837390249153	0.8944959381824097	0.15629246118420814	1.1943567038490632	0.5503623761833232	9388	3
cg21768956	17	927652	0.2887199625564173	0.9710241694097425	0.7662103769782175	4.651877534674446	0.09769169122197151	9359	3
cg21769006	8	142248321	0.4266296789689998	0.21618435378174808	0.04844396513682808	3.199104128243801	0.2019869749466732	9458	3
cg21769057	7	90630110	0.02148806866902559	0.11312341648001095	0.8493464014474068	0.2039286067296701	0.9030617873606754	9403	3
cg21769093	7	49819689	0.16096074057997167	0.15191540780981072	0.28935305535912403	2.540270167722901	0.2807936885206357	9458	3
cg21769114	3	32726526	-0.26314099583202805	0.9229857838331051	0.7755693985687968	1.4780821310122252e-6	0.9990299609048228	5561	2
cg21769117	6	31705273	-0.08285629509642577	0.22722876953148105	0.7153814774847129	1.780604492842719	0.4105316522760725	9457	3
cg21769155	17	2275561	0.18483821502836517	0.22304031430073346	0.40726224225129193	7.583770244148615	0.0225530465069018	9458	3
cg21769514	8	2743697	0.016655911369971806	0.06268931978756778	0.7904781375726833	2.6045600366229085	0.27191112339339296	9458	3
cg21769619	11	32454768	0.07220520804875807	0.18162810658201622	0.6909661679427392	0.7744383096073642	0.6789422851578294	9454	3
cg21769820	7	625136	-0.027448474056845317	0.17182210131475031	0.8730785012024418	11.345289585077829	0.003438758435905683	9458	3
cg21769943	6	37137738	-0.036583932721409515	0.7535708782393393	0.961279961857125	0.36105743589192196	0.8348287057870307	9453	3
cg21769969	6	108396498	0.3294770822018209	0.12936350819323958	0.010868177270607427	1.4691151076339473	0.4797176612755451	9454	3
cg21770060	3	159583545	0.13535384388038627	0.17397617393184303	0.4365677236620795	6.787378886202106	0.033584539793347454	9434	3
cg21770145	17	79869997	0.31658460152141027	0.2039599833146968	0.1206168208853835	4.999577809831861	0.08210232819261319	9458	3
cg21770182	20	16554047	-0.18244974148046725	0.5077611748980863	0.7193542467762997	0.3128118166938478	0.8552119822264687	9457	3
cg21770322	7	97807741	-0.3940556187911123	0.2831068067351426	0.16395347938299826	1.2022038262232324	0.5482072264210355	9452	3
cg21770330	11	124616459	-0.5436959178013039	0.5836562877855348	0.3515771917045181	2.5685211771169723	0.2768552178839427	9449	3
cg21770436	11	93272548	-0.1468486054737168	0.09585137859260963	0.12551138162164194	1.4360552918049811	0.48771325116636566	9334	3
cg21770462	5	71803219	0.050912623727853254	0.15409701100786902	0.7411027850581391	1.0506321187093361	0.5913684273032629	9372	3
cg21770617	3	58652897	0.3345285126689925	0.2702571959424008	0.21578452572018308	4.0032928100282845	0.13511264987033691	9454	3
cg21770622	11	46383066	-0.32864645232827516	0.48626123401884525	0.49912700965607076	0.6630182967033454	0.41549638906985525	5547	2
cg21770800	6	5994982	0.2782983314506761	0.45799631319464745	0.5434241625261136	4.736922339159339e-4	0.9826358348442528	5561	2
cg21770828	1	173837539	-1.3109326716879837	0.7845321232255088	0.09472684075048012	1.1875081534668879	0.5522501987815764	9454	3
cg21771125	6	33149047	0.08005360317173423	0.2063641804473019	0.6980723311605889	1.2658552719941445	0.5310348462889244	9454	3
cg21771171	6	692465	-0.4892428119203632	0.6742472842343553	0.4680758517510637	2.409301202769763	0.2997967297780777	9434	3
cg21771173	5	169064071	0.07292813293637447	0.35604144300211765	0.8377045870491312	4.833335873930076	0.08921840407519474	9440	3
cg21771200	19	11784761	0.11456199252679593	0.08662174875121126	0.18598353962575398	2.035747207298581	0.3613625237421737	9419	3
cg21771250	22	40406049	-0.17697897255560582	0.12921103982805168	0.17078392504686138	1.2599036844827087	0.532617450051902	9456	3
cg21771251	19	4669962	0.36184356224264336	0.5877133957886739	0.5381055390380123	0.6758560160193148	0.7132466340947963	9458	3
cg21771463	3	44626400	0.020375175226411135	0.2889198213737736	0.9437782689538149	1.4164278013760803	0.492523107500433	9442	3
cg21771497	17	77884667	-0.18671343061801843	0.25702460716858955	0.46756794464621715	1.1581565546423673	0.5604146754979703	9443	3
cg21771679	7	131206773	0.06676191412091137	0.20029869707980635	0.7388989524297968	0.14251999333369345	0.9312197466202206	9445	3
cg21771682	3	11036537	0.286326	0.23242400000000002	0.21798182117680912	0	NA	1088	1
cg21771714	6	119031342	-1.335590351773633	0.8193440291226962	0.10308612812947253	0.6619140258480412	0.7182360432443318	9458	3
cg21771726	6	28348476	-0.15664574165407352	0.13090713852907457	0.23145576918807031	3.3731619307442333	0.1851514823631954	9431	3
cg21771834	7	94286263	-0.06360396073520556	0.20672274116565545	0.7583276517915218	0.036169515726340445	0.9820777900156803	9456	3
cg21771891	6	27782126	-0.04475881125819333	0.21103103492870748	0.83203224053592	0.2899430517431675	0.8650469242172713	9367	3
cg21771915	7	28101336	0.1104014351812134	0.13293082025074773	0.4062459912559363	2.1991642837142997	0.33301020565551925	9438	3
cg21772011	19	2731830	-0.01147131231979775	0.18606215432271764	0.9508390737576952	1.586026961267179	0.4524792014098816	9458	3
cg21772178	6	125906753	0.01966253757068065	0.168301195372846	0.9069951988544873	2.1443589494970112	0.3422617530890711	9454	3
cg21772489	1	22403690	-0.17551946124612455	0.2685428657947309	0.5133699182021991	0.9372907146816992	0.6258494967337239	9453	3
cg21772509	8	41503840	-0.630196	0.57994	0.2771883178924642	0	NA	1087	1
cg21772735	8	849830	-0.26682108540873184	0.17421414951016997	0.12562869306458932	0.17763969938598	0.9150103981315497	9450	3
cg21772773	1	6880294	-0.17630128280353968	0.10921556918987596	0.10647311089018628	1.4236587816765298	0.49074561025465147	9408	3
cg21772776	20	36156216	0.24213883779323966	0.34278855234922695	0.47995210862387394	0.972710616536423	0.32400508812486106	5561	2
cg21772826	3	189040394	-0.3403142812375266	0.10376139632399888	0.001038890261912975	0.19217781190584893	0.9083832517999253	9415	3
cg21772838	20	54967497	1.5649520577508897	0.7572688687041004	0.038774324965393396	0.4638981148680618	0.7929865190458028	9458	3
cg21772953	3	23770435	-0.2726578582959409	0.23482647982038607	0.24559979307124852	4.727516520043163	0.09406603343174753	9456	3
cg21772997	5	55407615	0.07240508243176577	0.33183175687100136	0.8272747100763378	2.3438889211174403	0.3097640313467056	9457	3
cg21773142	7	54612709	0.3776572229180234	0.3031318153700778	0.21281892327760463	0.7241041007061974	0.6962461270418497	9451	3
cg21773162	2	98330087	-0.26152035369055643	0.2645248386466849	0.3228383513041901	4.064976548803823	0.13100912857870095	9459	3
cg21773188	8	134261007	-0.13995370044989328	0.2705643688892458	0.6049706097918546	0.9508251560683162	0.6216285332725076	9453	3
cg21773220	11	94883919	-0.01793262464456322	0.5519197984716026	0.9740802064306816	0.2715249021905869	0.6023106846143743	5562	2
cg21773297	8	2049910	0.38379383768742015	0.23023904213215213	0.09552705403102155	1.7957819883180859	0.4074280223554725	9415	3
cg21773314	1	24069732	0.5968157489200697	0.3092938342931162	0.053655470163012434	1.7539409127555718	0.41604141999662625	9442	3
cg21773633	6	112375324	-0.20206293092048822	0.21457824234223924	0.3463591428538833	7.875761843915882	0.019489470727093755	9453	3
cg21773646	17	80085082	0.7212019131218331	0.2661534724379298	0.006733962847148835	0.0011943807206418328	0.972430746391567	5555	2
cg21773665	2	242027464	0.01792279566765406	0.3732858630285305	0.9617054090964496	0.7595063508087323	0.6840302238611009	9439	3
cg21773710	5	180688230	2.898828020084905	1.3044429399660347	0.026264877488435246	0.6610048798762818	0.718562608165248	9428	3
cg21773820	8	96497618	-0.05432341756552904	0.08737718787682557	0.5341314753287248	0.8267454912475181	0.6614156970672546	9454	3
cg21773872	7	30722320	-0.10546241806006777	0.5060750711104632	0.8349222514988038	2.0077508242468007	0.3664565157173424	9387	3
cg21773967	17	15166047	0.32039806498496143	0.4648859075539702	0.4906991797261935	0.17629117256121765	0.9156275642078284	9440	3
cg21774064	8	1626419	0.63759796707043	0.38368241281052023	0.09655573995580403	1.385341967984237	0.23919330746519205	5561	2
cg21774115	18	19192502	-0.06292992138216674	0.9095041613644703	0.9448372202415174	2.0784679124702476	0.35372554744822476	9450	3
cg21774121	6	40995889	1.0033663301519473	0.7437768144479102	0.17733203983255372	1.7541223758005785e-4	0.9894328637017779	5559	2
cg21774136	1	8593495	0.2597615488645759	0.12773500208668034	0.041992219425370333	0.7898683039242165	0.6737244012181773	9456	3
cg21774220	1	223255580	-0.00578672158578554	0.10705126745224183	0.9568908584276166	1.93360049468807	0.3802979527379991	9458	3
cg21774281	1	72750124	-0.5802352362364565	0.35825007860471236	0.10531018444911337	1.8948960443329739	0.3877292383886506	9448	3
cg21774338	1	50884242	0.1883744116729432	0.17493498850717767	0.2815583453305785	3.0223828961929726	0.22064693192061197	9459	3
cg21774377	6	34760070	-0.6676731359986402	0.574493107420376	0.24515618106647158	1.980698087304867	0.37144701716888634	9452	3
cg21774457	17	38800072	0.09078203009453853	0.10515182897799603	0.38794925058609253	7.889777798936869	0.019353366419536337	9146	3
cg21774561	17	80209247	-0.036209794332942	0.15174450593225264	0.8113975961759892	2.447652207913456	0.2941027438085908	9455	3
cg21774667	5	93954219	0.07365866139379552	0.7203148086090794	0.9185511096164114	2.0258619780666374	0.363153020656728	9457	3
cg21774736	1	42846470	-0.18422163554786727	0.43588656840876533	0.672560388244754	0.5249128405100362	0.7691598834297593	9397	3
cg21774754	1	212873477	0.009880689662335363	1.0462957901310748	0.9924652926726943	9.080064017659961e-5	0.9923971233519471	5553	2
cg21774827	19	54379120	0.4327554991394505	0.25414655326422614	0.08860937137966346	0.8471174661589329	0.654712721242887	9456	3
cg21774842	12	6586821	0.44480453422764976	0.2771108816929162	0.10846079598784363	1.5287716658959551	0.46561981152312665	9459	3
cg21774863	4	13486498	-1.358106910617407	0.8640948531233867	0.11601771750976567	9.686087928073627	0.00788302185854522	9456	3
cg21774865	7	157009442	0.24957539432811768	0.31988296539058086	0.4352681862163217	2.5145807061014835	0.2844236710288894	9404	3
cg21774926	6	160389454	0.06476467108975494	0.07829188354571923	0.40811194932878786	0.5727712545118235	0.7509729644581732	9448	3
cg21774964	6	127687368	0.29134565201578455	0.20131621317557025	0.14783976453835676	0.03584752849079795	0.9822359109999209	9459	3
cg21775007	8	11205619	-0.161322035203009	0.11514369793878869	0.16119923297000974	0.3879668277966979	0.8236715656555971	9394	3
cg21775245	3	129407548	0.03592381468356403	0.19932262552140972	0.8569724096309455	0.34095295292162553	0.8432629259237857	9454	3
cg21775279	1	28285385	-0.35724088050234676	0.21252664336033456	0.0927779106342994	0.2940241099944488	0.8632835704725458	9459	3
cg21775445	20	1373916	-0.8561210429601497	0.7614996630099089	0.26090417255397785	0.010018978057752946	0.9950030375353309	9453	3
cg21775463	8	25538546	0.2161955073024348	0.14661300009778297	0.14032015645943177	3.198517270029899	0.20204625250080208	9454	3
cg21775570	1	2171834	-0.08282597468927717	0.21701442616486616	0.7027127229107761	1.70600995167917	0.4261324882259701	9452	3
cg21775619	1	1066087	-0.27578209232426365	0.21262168614309468	0.19461214813511535	3.1188314828266366	0.21025888087754593	9449	3
cg21775668	6	131147216	0.08207401553171835	0.18031011226995572	0.6489779180055968	5.5454568005761296	0.062491270731640056	9458	3
cg21775675	5	87441487	0.040557072161763075	0.11265827955045338	0.7188465260340648	5.907240229849328	0.052150572746292694	9457	3
cg21775899	19	36980503	-0.0817632752162266	0.3465172178050812	0.8134657861913589	1.0872797835960788	0.5806309674714525	9445	3
cg21775979	11	780331	-0.03299300537222728	0.3353331253644719	0.9216236114809241	1.301873301123866	0.2538713269511175	5561	2
cg21776010	7	140715277	0.0486335	0.296519	0.8697195047709757	0	NA	1087	1
cg21776286	7	99964298	0.16659077380175372	0.16263729164350393	0.3056895450537333	1.092466339850959	0.5791271805949605	9435	3
cg21776403	5	174961197	-0.4227556483074146	0.5243208210054291	0.42007454078855855	1.144811899719822	0.5641664483364124	9457	3
cg21776417	3	147142415	-0.09773819566779056	0.23195499812195972	0.6734870684965475	3.200214849820487	0.20187483044424376	9459	3
cg21776568	13	95254007	-0.2159460858827801	0.3545689710932613	0.5424990480163943	0.652461155568997	0.7216387743770724	9446	3
cg21776572	6	33239236	0.024026188732519774	0.1971603491256995	0.9030089766160592	1.346065495461391	0.5101590456162287	9310	3
cg21776577	1	180811774	0.04153861997124614	0.19145678649747522	0.8282388845433931	1.9912191253204021	0.36949814361215794	9454	3
cg21776599	1	1830693	-0.3136059821904464	0.18838987427259554	0.09597966016922267	0.4580268916608603	0.7953178397243897	9454	3
cg21776667	6	144281452	0.16540613396111606	0.17085211753998605	0.33298215710705864	1.0022402001339075	0.6058516650220693	9457	3
cg21776674	1	6160143	-0.012985945896713641	0.2149185662670064	0.9518190321624646	1.4593272600742968	0.48207111706509065	9458	3
cg21776794	13	20806746	0.7369668437960579	0.3108231037586066	0.01773921811641018	2.0201523392962066	0.3641912381965556	9456	3
cg21776813	3	13314980	0.24439144395251403	0.14851094040645835	0.09984358610369008	0.9078674085428636	0.6351248379140942	9455	3
cg21776993	19	1449424	0.06137547103930992	0.06982926290900773	0.37943583801737146	0.5368806876868929	0.7645710328186094	9454	3
cg21777015	19	7733793	-0.11301076028659342	0.13389225570405167	0.39864563167283745	0.36947015993679194	0.5432932180822625	5381	2
cg21777089	1	221059162	-0.0468207522626765	0.14178137618160108	0.7412246435060998	1.9720404953639858	0.3730584207223743	9453	3
cg21777095	6	27106564	-0.08831527574474887	0.1681059267182344	0.5993364851666271	6.608508039147897	0.03672659894392103	9459	3
cg21777154	1	184396304	-0.1801344603447027	0.20825181390351888	0.38704764092484156	1.1896110311899069	0.5516698466171768	9458	3
cg21777166	3	9935346	0.010712950589635893	0.09516902830349853	0.9103733608704743	0.3199012855469109	0.8521858494582379	9453	3
cg21777188	5	140536238	0.04913861319267633	0.06095809431537871	0.42018241689825	0.2922487577202486	0.8640502269185794	9459	3
cg21777508	5	14192303	-0.03889305597891378	0.06089661582678509	0.5230353425543899	1.7847198786844158	0.4096877727216484	9357	3
cg21777553	2	208028218	-0.035004762085734886	0.30613043860066397	0.9089635940879526	2.024953890604888	0.36331794544780577	9451	3
cg21777696	11	57283154	0.462321413358078	0.4810754289302495	0.33654388372324157	2.8855434012351506	0.23627197510476342	9455	3
cg21777986	18	60986586	-0.18020895551385302	0.23447729042846135	0.44215686580263847	3.0954406896235156	0.2127323779488758	9414	3
cg21778174	18	32924560	0.1422763075552089	0.37135580262391304	0.7016258547483571	2.7342342784743634	0.2548405714784916	9322	3
cg21778229	4	125860482	0.03085759786663924	0.12252161577032611	0.801153671211181	0.8190668764035719	0.663959956233307	9348	3
cg21778244	8	605245	-0.048058118634155864	0.25490759832692056	0.8504600040177959	0.16685879516006116	0.919956035500809	9457	3
cg21778268	22	36877729	-0.2269149763449956	0.24897409499126152	0.36208468287837936	4.411406012321927	0.11017304574344207	9417	3
cg21778328	17	7402611	-0.03639168438399895	0.3367392868165505	0.9139395300632946	0.03007648213056041	0.8623168057510165	5557	2
cg21778332	17	28254025	0.20205830206299527	0.23996538376677795	0.3997705782371979	0.7297048718064406	0.6942990969382474	9456	3
cg21778340	7	94285902	-0.12319091757313638	0.19318887703859838	0.5236879575075163	0.13483839452552188	0.7134672449256833	5526	2
cg21778348	7	27194614	0.18362979071268345	0.22752548668947006	0.41962413902190165	0.47651208817937635	0.7880009022877575	9456	3
cg21778518	1	149153467	-0.012678750370930398	0.0619628163201016	0.8378700510070228	1.6294293352194207	0.4427656447190231	9285	3
cg21778644	2	105924383	0.1114382403326023	0.15298794427681248	0.466361476223363	0.8683993280943214	0.647782903616104	9458	3
cg21778654	2	37997383	0.4155355135201834	0.22011549948817707	0.05905190612635646	0.9832470300294922	0.6116325929789058	9456	3
cg21778900	17	79237360	0.11668268931912434	0.32518744591508547	0.7197322115814011	1.031850609766406	0.5969479801082014	9454	3
cg21778987	6	136915367	0.13969269650407268	0.350760047232158	0.6904406434185689	1.198549036836034	0.5492099332891608	9394	3
cg21779088	1	1000856	-0.09045499965340742	0.10286939899872671	0.37922842853013694	0.8045226908948502	0.6688059334622305	9457	3
cg21779231	8	67351597	-0.28857042574197156	0.5677638357180123	0.611272526419357	0.7995016282418589	0.6704871011385913	9455	3
cg21779301	7	30029757	0.3965761834888348	0.22782318651671055	0.08173281992676575	1.9008815353073312	0.38657059808277167	9453	3
cg21779611	18	76738999	0.4006048368992552	0.3804171039954254	0.2923101191895612	2.530902479397496	0.28211196729563337	9437	3
cg21779805	3	187982495	-0.007286601364168203	0.14567278560268443	0.9601061845587503	1.6304482313446298	0.4425401360664837	9455	3
cg21779904	20	57425157	0.058035095302344845	0.1729666869919779	0.7372271373457797	0.46633583469342754	0.7920205683653072	9456	3
cg21779954	5	133681160	-0.03907175918998136	0.1434293471281148	0.7853058692534178	3.4297386973958397	0.17998723474358644	9459	3
cg21780202	1	204801078	0.021811733655908463	0.1477922572785057	0.8826712903891366	3.920752379147267	0.14080544141752924	9458	3
cg21780231	5	10251181	-0.19186250901946023	0.18610919851802055	0.3025813253094953	3.945949749517216	0.13904260601032617	9337	3
cg21780294	1	43637871	1.1126616582790547	1.5437731706694306	0.47106846736282715	0.050675651196018495	0.821891733548357	5561	2
cg21780326	11	100558100	0.3657004674814057	0.28826080347482547	0.20456790442662723	2.1004781071122727	0.34985410524588406	9447	3
cg21780393	17	46618919	-0.06588626693522062	0.1573791564033226	0.6754743429395074	1.8269851866872808	0.40112082278962524	9452	3
cg21780428	6	37181111	0.21749251572007877	0.22292436557482487	0.32924603567465477	2.364496470152574	0.3065886797607178	9458	3
cg21780600	7	34013871	-0.5466838207516589	0.2268873326540173	0.015974629008040937	1.1176940697815656	0.571868027777712	9446	3
cg21780711	5	122765476	-0.16457919000199428	0.0999384605510794	0.099598064454113	0.2479975661123623	0.883380915907042	9450	3
cg21780796	2	81423536	-0.0209413181636364	0.17161150255872426	0.902877259771781	0.8886274740071471	0.6412642009550039	9452	3
cg21780812	6	32806448	0.047962900861710164	0.5564297629214271	0.9313093517753548	0.7051756915525297	0.40105003266001577	5554	2
cg21780859	13	30002907	-0.21143498459854126	0.2831627294449699	0.4552502678674508	1.4686240874986458	0.4798354512497388	9446	3
cg21781009	5	1729775	0.13451072968335742	0.14289121424937384	0.34652522230296207	1.590351652784551	0.4515018420031264	9454	3
cg21781157	20	47874111	0.2244726074468789	0.15056411264674954	0.13599373010778815	3.2056020710591917	0.2013317899553306	9458	3
cg21781422	6	37358794	-0.4379814855638986	0.2328910535911143	0.060022511337820925	0.18725007867286345	0.9106241464681599	9458	3
cg21781546	2	219525807	-0.057565717800162064	0.19818226352095994	0.7714577956773868	3.3175051712461414	0.19037631019262305	9449	3
cg21781600	8	122651575	-0.12145854084578722	0.32302024522733225	0.7069101557658399	1.2488312435771998	0.5355743150483507	9435	3
cg21781648	4	829753	-0.27234608799852367	0.2882631084884296	0.34476966629239253	1.3882727995749065	0.499505634944269	9457	3
cg21781706	1	6438350	0.20479048429258698	0.12905777470191557	0.11255512713935494	0.5961406326617782	0.7422491456762186	9425	3
cg21781828	5	79286897	-0.45112438184685155	0.305908886042663	0.1402927346203045	0.0919666313659386	0.955057896546516	9455	3
cg21781916	12	122018375	0.5421932198303057	0.6990831842405371	0.4379984630117827	0.04570045021888037	0.9774088641166087	9404	3
cg21781964	20	49708657	0.008517989921587182	0.33933561328663747	0.9799736346354053	0.1941729061933431	0.9074775484976412	9453	3
cg21781979	13	100547292	-0.18855744067175204	0.2897795657773262	0.5152448929203908	0.056893217531247285	0.9719541865946028	9456	3
cg21781988	10	101287742	0.4261498123505141	0.28078023921528045	0.12908138228693664	1.7562660669041266	0.4155580208286299	9449	3
cg21782017	12	67047397	0.05721164847434832	0.1223299213631914	0.640011160403554	4.343446776993743	0.1139810139795276	9357	3
cg21782089	8	143214455	0.21460885984308287	0.09285829344721647	0.020824918919704085	1.8444717165592142	0.397629004355698	9457	3
cg21782247	7	16793477	0.1975008413980261	0.5008643475498281	0.6933447816545069	1.1249113796934003	0.5698080724545955	9453	3
cg21782265	12	133291144	0.1384479509049435	0.2407055550173971	0.5651725742253894	2.74076929549934	0.2540092366782796	9459	3
cg21782376	2	127534799	-1.3499228271240005	0.6807647424745897	0.04737295230479322	3.682462894377597	0.15862197120490393	9443	3
cg21782409	4	96470887	-0.14219603522537438	0.2765775404366902	0.6071630647289341	2.0926666415561037	0.3512232138379926	9449	3
cg21782511	4	1808376	-0.1654341681949083	0.4683149386897795	0.7238979593047182	1.7931486362807008	0.40796482638279413	9453	3
cg21782529	5	2241205	0.05491951338685744	0.101827345358394	0.5896525921029989	7.850614931309709	0.019736067775518458	9458	3
cg21782593	1	99469698	0.11910200539895628	0.2648917969274021	0.6529807736494293	0.43779919008503254	0.8034023796859245	9450	3
cg21782712	6	33257137	-0.9352000664318765	0.7236645346424065	0.19624925933820522	1.311868205237425	0.51895707694456	9459	3
cg21782813	7	2030301	0.3409456931381484	0.23375036041725822	0.1446782763141268	0.43852332725441795	0.8031115455774971	9456	3
cg21782977	18	9136603	0.5668175866484045	0.6983307915034203	0.41697819127292607	1.5846567430756935	0.4527893052417504	9447	3
cg21782985	1	116961857	-0.05616701933784339	0.10767051665174078	0.6019095528184967	0.6224568184513298	0.7325465363719812	9442	3
cg21783004	5	135290288	-0.04339862044406692	0.16855738201852694	0.7968152785438446	2.43966776152899	0.2952792144073941	9450	3
cg21783033	2	175593789	0.02536347638405147	0.11492345295445279	0.8253269101551093	8.63572722022763	0.013328327652166834	9380	3
cg21783047	12	54320564	0.014331414059273566	0.11430685791012662	0.9002253510732099	1.1192826259622564	0.5714139858743176	9458	3
cg21783183	7	71134532	-0.20240775311987294	0.15655011388123208	0.19603656444089254	0.03816152688529996	0.9811001220195539	9456	3
cg21783198	5	95541	-0.5206493515101372	0.33267572010514035	0.11757455777918817	0.9170947475083613	0.63220133106464	9425	3
cg21783213	13	114782106	0.025535509687910168	0.23048907984026154	0.9117841671806419	5.475819742955346	0.06470544835743429	9458	3
cg21783242	7	139249337	0.28723559625979456	0.20297728672366813	0.1570356573344388	0.9996829870249533	0.6066268063768134	9455	3
cg21783355	2	44066198	-0.48992223866286383	0.2326680706233749	0.03523300418599558	1.7677193767953723	0.41318506446959774	9456	3
cg21783371	2	23865706	-0.07980735737298403	0.2957928907583993	0.7873077881543057	0.545351462798745	0.7613396261409529	9455	3
cg21783387	1	225997749	0.5493783618916218	0.5512646583755081	0.3189692734423753	0.003201625043351645	0.9548774532271429	5561	2
cg21783442	1	201923663	-0.04638539174804142	0.07152491727491032	0.5166482057760111	1.7965565430207164	0.4072702652599698	9455	3
cg21783599	6	30881152	0.1485371158927584	0.24878499027237203	0.5504738982604904	3.3020015895691626	0.19185780221940377	9455	3
cg21783672	7	99137009	-0.031139214150987856	0.07854087069888346	0.6917572536946255	0.4553455847185761	0.796384800399335	9437	3
cg21783729	1	82267682	-0.05787662875899568	0.36413790697012577	0.8737149561658873	0.6660540229597091	0.7167508333935217	9359	3
cg21783749	1	162191309	-0.37085901340898847	0.18115712774835352	0.04064162551554614	3.3697369443835985	0.18546882465977335	9459	3
cg21783847	1	167522422	-0.22483548534245662	0.35093258967608343	0.5217306224259575	0.4077630184223052	0.5231070980276388	5561	2
cg21784036	12	39299726	0.12573984216796544	0.2855068423305306	0.6596407573861427	0.03179112663877632	0.9842301044130263	9456	3
cg21784052	20	47835958	-3.1458956733527774	0.9011875821607204	4.815164878578201e-4	3.3384787427301306	0.18839030621685068	9439	3
cg21784096	1	151799073	0.20299441944167243	0.12120655566975651	0.09397723570973089	7.1241749172993964	0.028379521761312896	9390	3
cg21784134	5	159848731	-0.443256338703535	0.40847248092984456	0.27785259510204857	4.3111018230141855	0.11583935579674325	9454	3
cg21784143	17	20460588	0.1294556678770778	0.46153569903370756	0.7791023948946888	3.3205193160280255	0.19008961540080838	9453	3
cg21784254	13	108922428	0.7917547752705152	0.8916620706754608	0.3745655723319821	2.9136838407177468	0.23297085470141493	9449	3
cg21784272	4	187646396	0.04680153689434811	0.19204689404289232	0.8074643477362214	0.38382329940673254	0.8253797878195022	9441	3
cg21784274	20	3645526	-0.049500406636907066	0.22199429762923595	0.8235506581119587	3.3160520544520926	0.1905146799601593	9456	3
cg21784305	11	24727469	-0.023975357027092716	0.08164984441795553	0.7690358456033652	0.9181031727237567	0.631882647531793	9449	3
cg21784383	1	217311172	0.18005124917299	0.2142181522828529	0.4006257674096895	2.570860064908208	0.2765316404791058	9459	3
cg21784396	7	127991421	0.12086117684162476	0.10576122217118733	0.2531324288139733	1.1656558924171108	0.558317240825493	9445	3
cg21784411	1	3251502	0.2333590132489896	0.21763515069611358	0.2836083296965316	1.16614255549842	0.5581814011588169	9457	3
cg21784498	17	26645922	0.0019276545128193245	1.3564395599562713	0.9988661158948406	2.2949281958862584	0.3174407481887089	9410	3
cg21784541	19	7553700	0.21789647478108237	0.3066484275363448	0.4773481078408888	2.158186237642989	0.33990363812503893	9454	3
cg21784598	11	9061510	0.07517995114828374	0.2018504497179485	0.7095550623879399	1.28111497968691	0.5269985457967938	9446	3
cg21784716	13	70680712	0.042179913568075086	0.11662013297847357	0.7175864072099772	2.0989635931052435	0.35011913505246356	9423	3
cg21784768	11	537496	0.23771221375463059	0.5809110769661111	0.6823885982003439	1.7813368763311448	0.41038134649631836	9443	3
cg21784781	1	26204583	0.17684882054465514	0.2869773760063553	0.5377318036885161	0.26946487722333007	0.603690963189329	5442	2
cg21784894	4	648495	-0.13722705799951418	0.20436372986901666	0.501911989548687	10.732096964771262	0.0046725585759902636	9304	3
cg21784917	7	79084038	-0.13686722949518623	0.33551753102198445	0.6833260231969339	2.75707668507619	0.2519465436016364	9439	3
cg21785010	6	901035	-0.054005053617263495	0.13375440939375136	0.6863871609567729	4.498033586862833	0.10550290473293751	9453	3
cg21785034	7	142494439	-0.024401609010433558	0.07010692669696542	0.7277930658519698	0.5679527070544015	0.752784445192643	9456	3
cg21785067	1	54587182	-0.27156686310531297	0.27486900137877746	0.32315925900022385	1.1449767517157132	0.5641199482703343	9456	3
cg21785145	17	48635853	-0.038830353003853034	0.18237320312132577	0.8313917120897972	0.3457316105281782	0.8412504986587496	9455	3
cg21785245	1	77813387	0.74653244147009	0.21287990356624115	4.534882908308561e-4	0.9396517829474422	0.6251110959801925	9456	3
cg21785260	2	220042096	-0.7711895402476477	0.7377053828969891	0.2958429381935973	0.06901444858913208	0.9660813604049591	9459	3
cg21785384	1	205231417	0.022501691302927902	0.13168950266359636	0.8643265476241161	0.12330770764482096	0.9402082799732875	9451	3
cg21785536	3	69063328	-0.3364758763772848	0.3979414824079615	0.3978087987337906	2.3135396928437317	0.3145004265943089	9456	3
cg21785710	2	63662027	0.021749502323828714	0.1370402883665132	0.8738982896834313	0.6598980742098436	0.7189603728003385	9430	3
cg21785750	7	142428317	-0.1374887965556264	0.07194388208102649	0.05599736859575986	2.8105490968534226	0.24529970056026068	9455	3
cg21785781	1	39339218	-0.4023971493868531	0.7729622039949177	0.6026517358992449	1.8246475736084142	0.4015899295245101	9457	3
cg21785832	2	9533680	-0.08776788342623516	0.24136641168761658	0.7161348934497256	2.207417667670739	0.33163880672784807	9457	3
cg21786114	6	31866072	0.3999279693214827	0.20216268123078515	0.047900708556278405	0.998221002071273	0.607070408123541	9455	3
cg21786191	18	72916012	0.036075638421551856	0.0513682589982551	0.4824956117221821	3.915208410092005	0.14119629339008294	9457	3
cg21786289	1	854966	-0.10815457005054481	0.3048356327547621	0.7227421625151913	2.01356733260089	0.3653923152575971	9451	3
cg21786334	1	156265430	0.2384541409068968	0.2814099476307671	0.3967972497145862	4.578730459573489	0.1013307631935985	9455	3
cg21786349	20	33460740	-0.27196673712437835	0.885029644915252	0.758617506135973	2.095643114236443	0.35070089944767996	9438	3
cg21786381	11	75234078	0.5184756875661063	0.2522037537790329	0.03980362930220672	0.05270724849455646	0.9739906020092636	9456	3
cg21786465	4	7805952	-1.5529477421892364	0.7247324438077879	0.03213015210473676	4.022558463688212	0.1338173816745047	9458	3
cg21786525	22	37168795	0.43715971218077043	0.2548662138412033	0.0862990857523248	0.797495396615519	0.6711600148010116	9459	3
cg21786601	7	116222436	-0.22152059669020566	0.17040902828926546	0.19362337575338257	0.4688273678755299	0.7910345099286658	9444	3
cg21786808	1	84227630	0.06680246683336523	0.20634097244305652	0.7461288653558363	1.3962325955142496	0.49752160422069064	9458	3
cg21786873	4	4250096	-0.15960916785677073	0.3409242653290171	0.6396658459244937	0.03184897816975129	0.9842016352155889	9457	3
cg21786957	7	99006858	-0.7384079266142098	0.5665661910801533	0.19247103006401772	5.744462414333112	0.056572560555339504	9445	3
cg21787063	7	95115194	0.28427794045137045	0.19405123294743595	0.14293092266544885	0.035164304967162024	0.9825715116593011	9459	3
cg21787078	1	34099118	0.20556991809444236	0.17973981210841145	0.25274462282056553	0.14747615076201356	0.7009590013485524	5562	2
cg21787176	3	164908619	0.008209097617649371	0.11044034990399304	0.9407473280472829	0.7749319090898692	0.6787747430530515	9456	3
cg21787190	1	155278276	-0.11906164643403157	0.6215664525859982	0.8480939646653805	5.085745591228122	0.07864015787225201	9447	3
cg21787206	12	122326515	-0.03283092469418812	0.7013798875625911	0.962665417825237	1.4623053825406853	0.48135381783680203	9453	3
cg21787249	3	39230144	-0.6480606089013351	0.3780625866297238	0.08649893432343327	1.375368511374876	0.502738936927958	9455	3
cg21787280	14	78225551	-0.050373485915827736	0.23879064500551336	0.8329243289540671	3.065881161570454	0.21589986197002456	9452	3
cg21787291	6	124125170	0.0366488806997376	0.26531919977362267	0.8901366647842801	2.590499846446921	0.27382941944763217	9456	3
cg21787323	11	85338252	-0.03947295135216911	0.11751627952317825	0.7369511986215043	3.776131215814642	0.1513643237768918	9417	3
cg21787386	12	49450126	-0.14246200513821208	0.27221616572400953	0.6007366552042352	1.0782966509432823	0.5832447756250723	9331	3
cg21787390	1	29571889	-0.20734467312161703	0.1525978611181221	0.17422098358140867	0.8868568249632975	0.6418321792626053	9457	3
cg21787521	8	145854395	-0.06227017141458558	0.24032883079719689	0.7955549663811026	1.0004953607631077	0.6063804525698608	9452	3
cg21787542	3	52570591	0.6357814498546615	0.7083733822777791	0.36943987093891334	0.9958534440795294	0.6077894708433947	9416	3
cg21787560	6	131247280	0.16093718248952524	0.14684815341055313	0.27310378916905015	2.6350585761470384	0.2677961323670129	9441	3
cg21787567	3	126291441	0.33958578567038467	0.26650068725357784	0.2025784397443408	1.4838070697991124	0.47620657638160957	9456	3
cg21787568	14	104182951	0.16171774633698727	0.22627033860059106	0.47478805889946024	1.18812034311293	0.5520811837233539	9456	3
cg21787620	1	111682652	-1.925768021525125	0.7588584475884409	0.011157815459627449	2.950634937394374	0.2287061084884725	9442	3
cg21787727	20	43538769	0.03821615772707207	0.8384667737617583	0.9636461109279851	0.6994908659017888	0.7048675029216289	9456	3
cg21787835	1	10707934	-0.028604171284149455	0.5108740921179997	0.9553492575708098	3.6155404926761463	0.164019452344006	9403	3
cg21787848	12	13463480	-0.08473052546269516	0.1729587050899328	0.6242126175858427	2.9177940433925116	0.2324925676188932	9459	3
cg21787880	4	84406962	-0.045321243513716664	0.22997316283179517	0.8437712885155799	0.006410033898021193	0.936187398665956	5560	2
cg21787965	7	41739742	-0.48901372332242843	0.3880034912990637	0.2075491495411475	3.3557651684793712	0.1867690253277843	9435	3
cg21787997	2	77038948	-0.25962817462497806	0.23243386281170186	0.26399515323013056	2.96002198302334	0.08534678042758102	5557	2
cg21788045	3	115984319	0.08493197842989376	0.2481894130816506	0.732195651456539	0.6363450419390391	0.7274772725034877	9322	3
cg21788443	4	1334485	1.2595541604038814	0.551111588215642	0.02228473527274746	1.1202272133358129	0.5711441743764012	9342	3
cg21788473	1	147071743	0.3284365801825531	0.7197550698588867	0.6481619351631847	4.618391643911198	0.0993411073836563	9352	3
cg21788624	2	20251350	-0.2856460946107372	0.2986671842130041	0.3388688326116693	0.3034356209672246	0.8592307124328806	9288	3
cg21788755	3	48508391	-0.2823220358821154	0.22636662420969153	0.21232808838024753	3.8313923774019485	0.14723929056557433	9458	3
cg21788972	13	99853209	-0.18222754581925876	0.5127774251430299	0.7223097440348185	0.9308371665899668	0.6278722333483348	9453	3
cg21789008	8	118764818	-0.06091613061831487	0.09070106290725442	0.5018292740182448	3.092799029585248	0.21301354690703553	9442	3
cg21789044	6	5085404	-0.2901157460331515	0.706282959835595	0.6812454555992493	1.900447513021271	0.3866544973133282	9440	3
cg21789085	8	2024594	-0.07794936883959712	0.12245188443232552	0.5244040522315094	1.9733017453877904	0.372823234916186	9451	3
cg21789131	8	10965430	-0.0593746483158448	0.1578695680029222	0.7068430073693059	0.14747760119109007	0.9289142940167842	9450	3
cg21789136	22	37213466	0.049956339133756654	0.20696833426271505	0.8092668930852498	1.3364542598643394	0.5126165752504902	9457	3
cg21789229	4	54232186	0.024206218929682055	0.33282924219778864	0.9420220555746119	0.23782238577698425	0.8878866479093519	9445	3
cg21789280	1	22351425	-0.24490320350162845	0.5431555983773704	0.6520691287379385	1.2957035736952047	0.5231684478014115	9459	3
cg21789326	7	26487456	-0.1665721356649916	0.16531169387716116	0.31363469646021463	2.253868813008146	0.32402506453562024	9449	3
cg21789392	20	524791	0.02032328746614843	0.645771931529008	0.9748936735680171	0.9145990859559823	0.632990703741624	9459	3
cg21789545	6	71012391	0.01681187419188512	0.1455057468371966	0.9080163536508588	2.5107577442650943	0.28496786138779234	9438	3
cg21789564	1	226250443	0.29466154832083624	0.7816692554609742	0.7061999981064724	2.589932190214347	0.2739071509666114	9454	3
cg21789620	15	49170180	-0.7498012991467518	0.3855210992236928	0.051786604982380864	1.1259930274230887	0.5694999899673212	9435	3
cg21789674	6	100056686	-0.7808294649356003	0.23928508436751786	0.0011017088183399506	1.6361049823593934	0.44129023481288293	9453	3
cg21789695	1	19945158	-0.41730396358954996	0.22373668992668455	0.062159457072893595	0.8072844791746504	0.6678830206370943	9452	3
cg21789849	3	107809536	-0.062377579895183215	0.2196069438268979	0.7763782488217763	2.6101524699762764	0.2711518629985839	9423	3
cg21789870	18	71815687	0.3055581458025962	0.34503678167471546	0.37584315430657506	0.7569260762389737	0.6849132862702733	9441	3
cg21789898	13	29293245	-0.8071430184772161	0.7372210408242411	0.27358440060868666	2.4446937652303697	0.11792289683865016	5561	2
cg21790234	17	76448453	0.04938241860406785	0.2218536237806984	0.8238545481763936	5.983414177662691	0.05020166483295169	9447	3
cg21790305	6	33396387	-0.5315788528565967	0.5059856417668512	0.2934511153667481	3.403103918941682	0.1824002265174229	9444	3
cg21790314	4	955469	-0.12212244205394186	0.23253614139459003	0.5994607233455134	1.1675412957088565	0.5577911622501769	9458	3
cg21790344	1	212004782	0.13863767940210878	0.17669070310022159	0.432667703981849	0.03968950945625632	0.8420888863270416	5529	2
cg21790461	4	1376261	0.33781499525466374	0.21760150945701368	0.1205551019903071	2.7314511928016545	0.25519543990018634	9446	3
cg21790587	12	132699738	0.005023096296497965	0.07318470622380827	0.9452794626311293	1.7773062213294768	0.4112092332610157	9457	3
cg21790626	19	58220494	-0.10543265250139042	0.2632047207483292	0.6887346733525358	0.6680789529176943	0.7160255155174806	9415	3
cg21790657	18	77675478	-0.19151789427769866	0.36879836270713984	0.6035498433152506	3.5158025433191424	0.17240631841941004	9450	3
cg21790715	2	121776314	-0.027656706419869885	0.0728474381798631	0.7042034412334257	0.2800681864437869	0.869328596680824	9450	3
cg21790764	18	19180833	0.32072892157782257	0.5247861952791097	0.5410929166680689	6.9907224905589915	0.030337787074500234	9453	3
cg21790851	13	73634643	0.18229004094628157	0.18323824601502978	0.3198212446465288	1.475399789558782	0.47821259077892075	9457	3
cg21790861	2	242823969	0.15535949744652822	0.31196096279258584	0.6184774042403021	1.6041507727030462	0.4483973999299203	9379	3
cg21790971	4	54244117	-0.25154559435841095	0.5435167606481373	0.6434997682557289	1.8424263206145532	0.398035866745401	9456	3
cg21790991	3	120137480	-0.06293886389827964	0.0692452252040327	0.3633885912797625	1.8639358494808205	0.3937780218621803	9453	3
cg21791017	15	41803772	-0.09841269990365838	0.13229107205869545	0.4569307033990822	2.844542056615889	0.24116570037906834	9450	3
cg21791023	1	18019539	-0.057106671211401366	0.18559646692059986	0.7583162028879858	1.0436750319371182	0.5934291100440716	9444	3
cg21791158	7	35801414	0.2276778861571645	0.17411339861664402	0.19099497210741267	2.703693967032988	0.25876189006494654	9452	3
cg21791252	6	33864756	0.004668401923298209	0.1075859786937041	0.9653888240779486	7.1790816941686355	0.02761100518673571	9449	3
cg21791657	15	70374458	0.007115635584889579	0.3712323971152295	0.9847074011050438	2.0114421762077943	0.3657807795152508	9387	3
cg21791662	2	121625208	0.097775738284813965	0.12368093958348966	0.42920771245458816	4.324187621446529	0.11508390468179318	9449	3
cg21791696	12	131848065	0.019914833253823868	0.26285830680441746	0.9396079578305114	4.481899758396005	0.10635742967247296	9457	3
cg21791768	12	14864749	0.0353573956668251	0.19667976400962775	0.8573320407194036	2.2630785964013618	0.3225363944193826	9457	3
cg21791967	6	127664754	0.04291215979704267	0.2518671488629458	0.8647143128933534	0.746115217116166	0.6886255609756202	9434	3
cg21792134	3	121491382	0.027920117514113257	0.1391157874444284	0.8409355263208684	3.5852637733563966	0.1665213271658861	9455	3
cg21792144	11	73498894	0.4347789411286733	0.7262742053787109	0.5494110007804544	2.5454688713957743	0.28006475471885584	9458	3
cg21792150	3	101567884	0.4124202109221769	0.34122539008314884	0.22679942993288807	0.031035419718365237	0.9846020694333266	9453	3
cg21792399	15	80543685	0.05851119519725807	0.08070909641956345	0.4684740718326785	2.1425051930349297	0.34257913512185373	9457	3
cg21792432	7	124538660	-0.14701030451723032	0.0769633006909369	0.05611581661174289	3.120940632484689	0.21003726403050638	9292	3
cg21792737	6	155776999	0.1296760541051212	0.10629771232348713	0.2224903923521366	0.2581807872022928	0.8788945155144648	9445	3
cg21792806	3	99834752	-0.222716	0.626045	0.7220272090256358	0	NA	1088	1
cg21792899	3	184304597	0.04601007031520204	0.1668148181759843	0.7826899722156939	1.560049996365645	0.4583945521311761	9455	3
cg21792983	4	25818940	0.15018214534130606	0.2521113228644066	0.5513771680461244	0.8097473206293938	0.6670610818221341	9459	3
cg21793016	6	30028586	0.17916751785285473	0.3624278482539497	0.6210564648033783	0.3243014345114753	0.850313038034413	9438	3
cg21793127	17	73506038	-0.04698045728418204	0.23947812863723966	0.8444704646593154	1.4768297818764986	0.47787079282007117	9447	3
cg21793164	5	76376404	0.22950710594636314	0.2472344211886526	0.3532532477919869	1.4943960499497988	0.4736919680476214	9459	3
cg21793342	22	19431570	-0.40056279006752116	0.26017334480232296	0.12365797135066127	4.56523595258445	0.10201677929934604	9458	3
cg21793358	3	150997160	0.18242074891892518	0.11267603507929136	0.10545060844553217	0.9828571772711547	0.6117518279262775	9163	3
cg21793382	7	134379148	0.089759555559569	0.1547195823839666	0.5618178707194224	3.8114169044348096	0.14871724622953694	9456	3
cg21793437	12	2734591	0.04339518440757247	0.12306118437465303	0.7243651190349663	1.0042113920853144	0.6052548342244799	9457	3
cg21793452	3	197182658	0.02066590408192683	0.06433423776059267	0.7480382559812664	1.8554549893931025	0.39545135533607967	9435	3
cg21793517	6	157323292	-0.026052025950606673	0.12968989627754798	0.8407928914733243	0.20742076409376325	0.6487965374682473	5463	2
cg21793579	4	1245565	0.36430542206249145	0.21486305341432962	0.08997609816429539	0.5734770181201286	0.7507080065157733	9453	3
cg21793948	18	60988096	1.7002072935902925	0.7439656485904586	0.022293463237939952	0.8338006554898788	0.6590866093189933	9404	3
cg21794222	6	167536063	0.26605969046380323	0.1782544124618908	0.13554610457775884	5.799758314146153	0.055029869625136174	9452	3
cg21794225	14	30397464	0.07367407546580623	0.24997019061668188	0.7681990400437382	0.5303350782827905	0.4664660196933422	5562	2
cg21794419	3	182973032	0.18346842075801365	0.07482888267388935	0.014212798563724763	0.7114705360865798	0.7006580822704097	9459	3
cg21794665	13	41302154	0.16640673001144338	0.12146808840451954	0.1706985977687649	0.5781836964280516	0.7489434131285917	9345	3
cg21794767	7	120657213	-0.6113204071139303	0.3487863730215905	0.07965226941936777	4.312495052999817	0.03783343352286593	5562	2
cg21794816	17	77076092	0.04240985979077791	0.1918878238162521	0.8250816769642578	0.7264625078208266	0.695425595014299	9456	3
cg21794941	6	10491858	0.24979487263752967	0.21583076667226786	0.24712346153623296	7.065246509954802	0.029228142342921058	9449	3
cg21794994	4	162926680	-0.07034626871789809	0.25350057727744424	0.7813966342914255	4.313116580109053	0.037819614532672546	5562	2
cg21795074	12	129079614	0.1316899721634243	0.15308574759489563	0.389658600299218	0.622979135401736	0.7323552506145626	9446	3
cg21795221	6	156718262	0.07064151028891	0.07432316512963366	0.3418764184131201	4.642087669544837	0.09817105773888245	9455	3
cg21795497	11	122753326	0.18449307945990706	0.27971288094440566	0.5095232604569963	1.9585772478178487	0.37557818118056624	9429	3
cg21795544	5	42993440	-0.9229641641396545	0.5398061224308098	0.08730161018761447	0.05905622693020257	0.9709035817935421	9453	3
cg21795588	7	139024974	0.9890509193579116	0.8074434630393114	0.22060663688487694	3.5927285104082936	0.1659009666327021	9445	3
cg21795637	17	26881880	0.0625866183628866	0.24910776963104314	0.8016261326699115	1.5229040921306434	0.466987846598923	9457	3
cg21795654	11	17298264	0.6609551394013203	0.8640244186155359	0.44428776872128156	0.18190204387436226	0.9130624298331793	9358	3
cg21795699	17	15903687	-0.0971606488386754	0.4808902998156541	0.8398828968470553	1.458726188024067	0.48221601857540736	9455	3
cg21796167	5	98132111	-0.01458894716258679	0.22955631850543579	0.9493263145994335	0.3021856934926221	0.8597678683041137	9457	3
cg21796225	11	91960289	0.044251208104575515	0.22876878124638628	0.8466206384321395	0.8972522505815432	0.6385047748605392	9450	3
cg21796234	3	44379533	0.4997681437868807	0.6173880804935551	0.4182345944425875	0.09747683402367886	0.9524302366633332	9443	3
cg21796322	3	194946964	0.3545760059013797	0.23162236562949234	0.1258097695550581	0.2930737781615327	0.8636938708741358	9450	3
cg21796427	17	61562170	0.0046133610963866615	0.49125113197117604	0.9925071409533827	7.005634396807972	0.030112431121865294	9454	3
cg21796430	13	52028266	-0.05225771319306369	0.3623040176992686	0.8853131751428472	0.7777107415312725	0.6778322972911794	9430	3
cg21796443	7	4722378	-1.627417705663027	0.5994093447770675	0.00662686478565104	1.3762538838174034	0.5025164305815678	9458	3
cg21796528	14	89672919	-0.0477359622177227	0.1087511050100972	0.6607000004008148	1.2083250236170522	0.5465319490817656	9451	3
cg21796547	14	73705457	-0.12484469466516686	0.19615936345813167	0.5244862570119588	3.6856343051121403	0.15837064281285018	9453	3
cg21796667	18	2571606	-0.2551018055114901	0.7624449420595949	0.737938988316215	1.7574319931925615	0.41531583641735453	9459	3
cg21796825	12	64173751	1.2205984145490156	0.7511563238813946	0.1041712425933102	0.8156820578972273	0.6650845996169683	9458	3
cg21796935	6	170065938	-0.18904405654775022	0.19868034436255838	0.3413513619779583	0.03384962047831834	0.9832176097526006	9417	3
cg21797001	20	55904364	-0.011270401010224439	0.09242093296286895	0.9029414597871551	0.053332660050963786	0.9736860771359244	9458	3
cg21797131	22	19970601	-0.056579114170438996	0.26119083548967603	0.8285046311801807	0.8333026753771953	0.6592507357630601	9457	3
cg21797147	4	186879260	0.24690073583426478	0.2718601175346927	0.36377766059257605	1.1723753355239876	0.27891371006741233	5562	2
cg21797223	5	11242659	0.0036293120752753155	0.1772266054983089	0.9836617663648157	0.4805287787617104	0.7864199125043096	9453	3
cg21797405	5	139944339	-0.34292061777914395	0.42931076418777175	0.42442370968588045	5.143584924187471	0.0763984812377928	9435	3
cg21797500	13	84406289	-0.21573522257498887	0.15506967906204014	0.16416032009049644	0.07360894449453284	0.7861528591464911	5470	2
cg21797520	3	140769274	-0.019942552970570102	0.08208529465892374	0.8080447859258737	1.0563598406161754	0.5896772531549033	9455	3
cg21797718	6	34024416	0.12675950535424732	0.11256605930761326	0.2601274578340688	1.2813602942404003	0.5269339095544515	9457	3
cg21798060	6	31915010	0.1829860842638566	0.3020595541169555	0.5446510735487275	0.7342695807571883	0.6927162672633971	9447	3
cg21798447	4	85504053	-0.10307752219342753	0.3546039016663224	0.7712933511837397	2.7387304247709197	0.2542683147112027	9458	3
cg21798544	11	924646	0.24999937791482682	0.2520809292512609	0.32132313985321465	0.3950540684101927	0.5296546605033139	5561	2
cg21798630	3	190363742	-0.027498232373843193	0.08972553735862751	0.7592464198844766	0.30365890169196713	0.8591347929591262	9387	3
cg21798667	4	6718605	0.192241251421983	0.29440581222118584	0.5137688565926074	0.9603284490377566	0.6186817807450737	9455	3
cg21798669	19	8669959	0.43680765616863765	0.2198589896360484	0.04694869168053856	3.2501482096324983	0.19689708364134495	9459	3
cg21798731	3	127299831	-0.1577571208880538	0.20549216188874225	0.4426631568666013	0.5367759182284244	0.7646110857142148	9457	3
cg21798802	22	38057573	0.013198188566480697	0.04705516013643764	0.7791067040428165	2.793380001737118	0.247414552039552	9459	3
cg21798815	20	46414765	0.5978617909636227	0.3341751077485362	0.07360396166044438	2.9914208443631574	0.22408935012324743	9402	3
cg21798832	17	2291793	0.2132305593678928	0.24738751673153264	0.38872640160002175	6.021758201827858	0.04924836544179321	9457	3
cg21798848	5	32706733	-0.26383211561989584	0.10522149438336564	0.01216238387107299	3.4890677079861185	0.17472641800848676	9256	3
cg21798964	3	138553774	-1.3971146533376537	0.6147384276450357	0.023044399168951284	0.5993941386841195	0.7410426712274825	9402	3
cg21799053	8	22856801	0.17266266888338674	0.3618208870676434	0.6332162839286746	0.9085492917422977	0.6349083343454696	9451	3
cg21799206	5	10563665	-0.5722006723925099	0.8019994270988138	0.47555640441550506	14.564215774719408	1.3546274509035306e-4	5536	2
cg21799227	17	71188512	0.1542576733579046	0.5873205930718984	0.7928230886214072	1.4152706060917857	0.4928081626673071	9415	3
cg21799246	6	33374229	0.3282725307786247	0.27014135521809285	0.2242943995430532	1.0896954440642836	0.5799300871914875	9389	3
cg21799270	5	133985246	0.10241823399096546	0.19383585838124573	0.5972383255990499	0.021568018456641955	0.9892739297407063	9459	3
cg21799346	11	2905372	0.05999463439441901	0.25245131103142227	0.8121538563243187	4.593729319900149	0.10057368259643712	9376	3
cg21799469	4	6565046	-0.006333945635311696	0.14169815321683402	0.9643462188908842	0.5867484222927558	0.7457430231244385	9453	3
cg21799473	6	31127379	-0.010223287185494763	0.12018004356999185	0.9322085790357387	1.1320424977461199	0.5677800058827009	9449	3
cg21799605	6	42713881	0.35864715644810163	0.7570091470368157	0.6356649352233715	1.7719707038673569	0.41230770486046103	9453	3
cg21799607	3	170217500	0.2581712190869837	0.11355862904779979	0.02299835825207478	0.1198817218298679	0.9418202303240235	9459	3
cg21799898	12	119450600	-0.1777403367679995	0.10213673446744666	0.0818204832178776	0.6309781081703595	0.7294320552977764	9456	3
cg21800088	4	57844931	0.4481413840631795	0.6869072372827684	0.5141402514620617	3.1375557855504255	0.20829959130330253	9459	3
cg21800175	12	78767903	0.0025542581408704045	0.13016115402538514	0.9843434674967996	1.2401978184401998	0.5378912325611725	9450	3
cg21800193	6	32186793	-0.04373331814396417	0.12939630680230532	0.7353785252687299	2.4803307233903227	0.2893363688305332	9429	3
cg21800196	3	48673931	0.05539473496638258	0.1611230560725942	0.7309937674809656	1.5052981454040881	0.47111687537469826	9458	3
cg21800232	5	79866368	0.10834623381790749	0.2011769222479955	0.5901891542168429	2.46132975323007	0.29209830377245716	9448	3
cg21800258	6	28557080	0.06053822673371736	0.23309977313086355	0.7950878601096613	0.6056846275243094	0.7387155724663624	9413	3
cg21800284	12	115107215	-0.03819292619430916	0.13106013483672352	0.77073372790928385	2.697540966830588	0.25955919687429196	9451	3
cg21800309	6	99797222	-0.07377923902660592	0.41445538503797485	0.8587112644565147	0.283242982143566	0.8679497210372659	9423	3
cg21800400	13	42845622	-0.12640401009960917	0.11925913596562299	0.2891853195873161	0.6158664039894413	0.4325875166576417	5561	2
cg21800439	12	56753886	-1.491508509667845	0.7649636849906891	0.05120271796025453	2.619374233111013	0.26990449182185833	9394	3
cg21800906	11	32914818	-0.13009834156156866	0.5627408852270318	0.8171695779343037	1.6730132728085338	0.4332212825345622	9457	3
cg21800989	11	65713893	0.051942330013755894	0.17552227042717736	0.7672834332138854	0.5221786850678392	0.7702121038400245	9359	3
cg21801091	4	68027126	0.19883820253649973	0.15536294640104936	0.20060483353323183	2.5456100123257825	0.2800449911162556	9453	3
cg21801127	12	65672174	-0.2291854926260387	0.25833642279601376	0.3749932817564416	0.2192693125186319	0.8961614824840318	9454	3
cg21801165	13	50210231	-0.01961557464064125	0.06506545516859456	0.763052702905919	2.730563714936023	0.2553087051805959	9428	3
cg21801176	6	167544964	-0.03574384222049525	0.22393396527413847	0.8731821727912229	0.8256657180844448	0.6617728829381723	9455	3
cg21801223	12	98648287	-0.16402842148607874	0.16344131247380586	0.31557523011839567	1.123917731183447	0.57009123726142	9442	3
cg21801292	4	117626794	0.29783341468651714	0.2161442113229747	0.16822229923636078	1.800411664822644	0.40648598313913803	9458	3
cg21801378	15	72612125	0.10097233321220557	0.3039141932262997	0.7397083359295407	1.4774971140358986	0.47771137014447645	9447	3
cg21801428	3	42061633	-0.10262218526367452	0.20183868873061114	0.6111471608340842	3.651648569612159	0.16108480962949995	9457	3
cg21801445	18	13213606	-0.011654066034576815	0.21930301836485658	0.9576192579066086	0.11161585195995109	0.9457207668360518	9458	3
cg21801549	12	14412735	0.11136911351174018	0.23155949350705818	0.6305502701032615	0.22050281750659229	0.8956089430622488	9457	3
cg21802055	4	4868794	0.0320146062354098	0.19466545746643418	0.8693693361931292	5.602442997324035	0.06073582856271821	9454	3
cg21802703	11	2445442	-0.03719613779109677	0.22159043408693313	0.8666935342148467	0.5948074109929979	0.7427441019518224	9447	3
cg21802726	20	33735257	-0.011718648908067841	0.7652102586646106	0.9877814450768858	0.02697469333744472	0.986603200055882	9455	3
cg21802919	17	1850983	-0.040150394526914934	0.2691483552655651	0.8814149933544986	1.0113806318938636	0.603089109667277	9458	3
cg21803052	8	128748088	-0.03879223861389986	0.9209944870264076	0.9664030791913426	1.1477321871628856	0.5633432853533558	9198	3
cg21803113	4	144480338	0.5680539850068067	0.9935884767217521	0.567511968378673	1.0698869830110387	0.30097097505516485	5562	2
cg21803139	12	121239400	-0.17837393590757986	0.16040607047911998	0.2661317560932019	5.23136183065333	0.07311798458535637	9452	3
cg21803245	14	105331124	-0.07729533598082215	0.3451993601285167	0.82282339582629	10.712948348272663	0.004717509937826324	9455	3
cg21803486	17	40761316	0.15756788892796533	0.35321256077670143	0.6555254922315087	0.0455946613196751	0.830914321745096	5562	2
cg21803535	5	33455121	0.14615470695395938	0.1636306478497557	0.37175069230533603	3.970719073690173	0.13733122960268682	9443	3
cg21803661	8	52290278	0.3562318642923629	0.42560079860846894	0.4025872906480757	0.9127086192695194	0.6335893105277335	9447	3
cg21803680	2	216946845	-0.07546724103596336	0.6094624905091994	0.9014531248718779	1.0676607434779424	0.5863547062610548	9451	3
cg21803754	20	60718392	-0.8647676469879242	0.9652941581860056	0.3703279701604542	0.9779906078632983	0.6132422068144845	9320	3
cg21803791	1	2340190	-0.08112157042860717	0.2192555510355703	0.7113926291048374	0.14177259363259057	0.9315678083316173	9457	3
cg21803959	8	144503255	0.45650948294058363	0.5021276631245775	0.36327082877353173	4.5750065382001015	0.10151961285177706	9449	3
cg21804148	12	66524770	0.07954742383726471	0.38498307731708353	0.8363021349295681	3.058972266293778	0.216646966411966	9428	3
cg21804273	7	150756518	-0.5164623786795041	0.5774517703533928	0.37111762378658725	3.133676516712442	0.20870400844396828	9453	3
cg21804531	14	90419290	-0.5302171816042786	0.2363745492006207	0.02488888561378656	3.0312200747211215	0.21967413453485424	9458	3
cg21804574	18	76126700	-0.15896440466145192	0.13374846228015952	0.23462365276185912	2.943773356035257	0.22949209878698143	9444	3
cg21804814	7	152600000	-0.002053792583288786	0.19179776353628025	0.9914563233311541	4.004944138568524	0.13500113822482349	9455	3
cg21804822	11	69489974	-0.023202937077541973	0.6325874489984428	0.970740622662268	2.1171026188042754	0.3469580813348553	9458	3
cg21804824	11	44955812	0.0015576747121796635	0.16899839936280361	0.9926459243940098	0.10937864194973325	0.9467792467193465	9449	3
cg21804933	17	26926027	-0.2598992435857897	0.7575068145523809	0.7315245663320575	0.1776676720252138	0.6733853155884212	5549	2
cg21805029	12	117204781	0.07458664686276627	0.18379027366955616	0.684871351958716	0.4468669677530192	0.799768087571267	9420	3
cg21805118	12	122712153	0.014858717023050985	0.17224165615243617	0.9312544197250926	0.3252327982352679	0.8499171548606276	9405	3
cg21805138	12	117155636	-0.08395282724051645	0.22600511111834487	0.7102917516903953	4.424940109696282	0.10943001627264104	9459	3
cg21805179	12	123707825	0.01749142235899956	0.11029255516581452	0.8739910075489417	10.50498151098601	0.005234464377840438	9390	3
cg21805221	14	51411140	0.38325219976260305	0.36166420562789137	0.28928532940210316	1.2953233462100118	0.5232679187681306	9442	3
cg21805731	1	204560985	-0.02278791364891314	0.13347453386982164	0.8644372126401892	3.268833705797586	0.19506609036362782	9458	3
cg21805734	1	166124736	-0.06284239292993582	0.0688739941393185	0.36154473743594273	0.007766457241081708	0.9961243013616847	9459	3
cg21805788	1	109134372	0.5322236813665311	0.18632847247919834	0.004285109363928851	0.8467838725520214	0.6548219343399166	9456	3
cg21805791	7	1581258	-0.1566006343033816	0.25113020567866967	0.5329011973539104	0.05819520969872368	0.8093715649377626	5556	2
cg21805880	17	4464294	0.1491715940122949	0.23076604468718495	0.5180079317696771	0.32730289373405685	0.8490379051335396	9458	3
cg21805936	12	116008178	0.03118416579293256	0.11398662916206169	0.7844094027728092	0.0809332064639664	0.7760367193721629	5551	2
cg21805940	13	101174420	0.0864232668146511	0.05354265956984434	0.10650549435896295	0.011101174626197433	0.9944647887348085	9452	3
cg21805950	8	78031864	-0.028485450714760756	0.09352535110610662	0.7606901325533059	1.4428335545440751	0.4860631247146294	9437	3
cg21805969	7	1177903	0.3888573882473683	0.6458070339185166	0.5470900811272146	1.3369455698549777	0.5124906638941066	9452	3
cg21806015	7	8483249	-0.15453260892576873	0.161675416832529	0.33916314455635727	0.05271862531164209	0.8183984347474825	5560	2
cg21806022	5	128796595	0.01469177303524961	0.5537413331665075	0.9788331428079237	4.094114694620448	0.12911428361618468	9456	3
cg21806100	5	75794475	-0.12706014814929673	0.09437829254970555	0.17821038725329683	3.474677591866212	0.1759881182909982	9456	3
cg21806109	9	82187997	0.6315151595787158	0.7492766037140302	0.3993217656266384	0.2847620556626127	0.8672907316137464	9454	3
cg21806139	5	180021235	0.3627299025426066	0.2116653182859769	0.08658466458764635	1.1537388391468557	0.5616539199493925	9445	3
cg21806238	18	77210990	-0.28247997481949066	0.22599413812146935	0.21132007290068727	3.876665500693751	0.14394373997764043	9456	3
cg21806242	11	72532891	0.021725930603351488	0.11585805151897637	0.8512513959750283	0.12362661022125371	0.7251339451246948	5557	2
cg21806273	1	247578953	-0.041599246751884034	0.21770901707726462	0.8484650478338361	0.7611529451778284	0.6834672954641293	9459	3
cg21806592	17	29295760	0.3698605355589005	0.17268153134178232	0.032204343561119425	4.227655304292855	0.12077479666280616	9389	3
cg21806747	8	96089695	-0.0985187080288558	0.3312039882237685	0.7661181775959904	0.26414615882521963	0.6072858900409399	5559	2
cg21806750	1	86673476	0.3056657308365977	0.20058059485163246	0.1275324947953439	0.27152509129849195	0.8730499173787029	9455	3
cg21806832	17	21262831	-0.1331686119269489	0.2893515189763361	0.6453502409359271	0.9707683633167485	0.6154607026254398	9437	3
cg21806917	11	66384012	0.025914985006560535	0.6058120329097814	0.9658790831735639	6.4084910636081	0.04058951358563885	9456	3
cg21806985	5	112824646	-0.0029344041484174483	0.04804584896041029	0.9512994140536061	0.7414421132170836	0.6902364516045568	9459	3
cg21807034	18	61144150	0.011446573497282071	0.6043658849946876	0.9848891234680053	1.251953223024598	0.2631797499308082	5531	2
cg21807215	14	35868281	-0.310007102115878	0.18985815514412244	0.1025036357790402	4.24549240021839	0.1197024498422586	9455	3
cg21807240	14	23425770	-0.13672663851843916	0.47118562397222874	0.7716817925266075	2.1109763123755134	0.34802249649804023	9457	3
cg21807262	14	81713016	-0.21733119861254405	0.20859816612772714	0.29747411691262704	1.3241936562118721	0.5157687215102694	9459	3
cg21807313	5	176931111	0.13065314345845258	0.21174477281483692	0.537214108704898	1.0272642815179058	0.5983184505564987	9447	3
cg21807522	1	50893984	0.029265607293466646	0.08280686093275867	0.723773535335966	1.753779066043925	0.4160750888267729	9437	3
cg21807594	14	23982529	0.193189167312248	0.1851689188906836	0.2968032845417189	6.96136235411518	0.030786432876882222	9459	3
cg21807925	17	74723576	-0.271544109175989	0.29131431148823567	0.35126703981327617	0.021010845160418547	0.9895495666414545	9451	3
cg21807930	1	9074902	0.18921543548826303	0.26325893884295687	0.47229948036860736	2.487421135188405	0.2883124279420357	9429	3
cg21808045	17	75463984	-0.27283444034792387	0.2146524585813806	0.203710144052284	1.37370104142217	0.5031582627426586	9459	3
cg21808053	1	68513063	0.23701329129975282	0.11777885901378872	0.04418215693038327	1.85982418448075	0.39458839622888714	9457	3
cg21808240	19	36822564	-0.1541899426317205	0.2771221529412156	0.5779394693137675	0.4629610629194878	0.7933581408776774	9454	3
cg21808250	12	133757947	0.1346561681703488	0.3064567074478924	0.6603738755847945	0.2945915167689244	0.8630386887379872	9446	3
cg21808258	1	228659399	-3.2817171336758407e-4	0.09848798649650065	0.9973413746369697	0.4531465030691455	0.797260939586689	9456	3
cg21808287	2	217724937	-0.0062856940485195726	0.11426214214997736	0.9561295654391619	5.1261616608790685	0.0770669441389554	9457	3
cg21808406	17	7482475	-0.19918814841280458	0.2042742878334389	0.3295099536574724	4.7400982442064565	0.09347613442095415	9459	3
cg21808448	1	39859609	0.14584512382940154	0.17798892265049057	0.4125550285611645	3.5501808352850617	0.16946812589829074	9450	3
cg21808635	7	55225133	-0.11521032889976314	0.07047295263977138	0.10208757100662474	0.8343208416632387	0.6589152077395353	9438	3
cg21808707	1	68152125	-0.05399183562003673	0.5542486183004787	0.9223972536676341	0.9813468191021992	0.6122139845951797	9458	3
cg21808837	5	176778472	-0.01867836929928316	0.5823708254854904	0.9744138491568186	0.7316873512550388	0.6936112210740812	9458	3
cg21808881	11	561538	-0.5042301092349785	0.5550479291815722	0.3636435468142666	0.22909221837419425	0.8917708186426082	9278	3
cg21808981	7	92220582	0.41991315284169073	0.18858229148088235	0.025968406986998413	0.14440750296588836	0.7039380869582533	5534	2
cg21809007	19	6739524	-0.8659376682838775	0.36668822470899753	0.018200713335600412	7.47949851328698	0.023760060061654178	9346	3
cg21809054	12	133351630	-0.28211997659984983	0.1915274724268583	0.14075102210144882	1.2743104050244736	0.5287945998862389	9456	3
cg21809093	17	3854700	-0.26778711405746475	0.22544214612984423	0.23490009602634385	3.643229558436458	0.16176432624683634	9454	3
cg21809155	1	209304435	0.06575703951746302	0.0755907575680735	0.3843504317089108	1.9932029531896656	0.36913181496796754	9459	3
cg21809160	20	57428309	-0.061757204909545116	0.2362849842743118	0.7938091523894397	0.34135126089000944	0.843095003474134	9449	3
cg21809161	1	59617037	-0.04741406390702993	0.19296744457904597	0.8059065978070337	0.6663973231344738	0.7166278136088189	9453	3
cg21809210	1	28995279	-0.686055241783593	1.2744492588040583	0.5903595491545695	0.34917270293103786	0.5545818168478638	5562	2
cg21809257	1	154955635	-0.3263538924739773	0.45153271639413156	0.4698217578739392	2.762909993708176	0.25121277322528296	9445	3
cg21809331	7	127984071	-0.40575145037101057	0.3055606795075299	0.18421393010929424	0.3700321593140713	0.831090920087723	9401	3
cg21809447	1	102462682	0.12392823148099208	0.21675946980754068	0.5675038446719609	4.562477019953719	0.10215760511989767	9447	3
cg21809624	17	63569403	-0.012922139195385252	0.08080686566308956	0.872948916749231	0.812820613910868	0.6660368318083025	9454	3
cg21809684	2	128568929	0.832334081834814	0.6671298269287029	0.21216499648081388	2.2137127334245448	0.3305966037249454	9455	3
cg21809694	17	78943315	-0.05789630193266155	0.09232581359563635	0.5306023184583204	0.30258213522945143	0.8595974612602976	9451	3
cg21809711	11	64008374	-0.39295665693826387	0.5953716533518528	0.5092415787523217	0.4758769167211659	0.7882511998722129	9356	3
cg21809744	19	58880633	-0.23491180801193484	0.24775021424136429	0.3430378067173076	0.529508352807281	0.7673945704843632	9451	3
cg21809762	11	94702500	0.05516126506657009	0.14386760631147427	0.7014107084238906	2.667075862181366	0.2635432122491683	9441	3
cg21809913	14	101500052	0.25549421233463204	0.24269467212229134	0.29246050457385436	5.009290678208055	0.08170457026341738	9456	3
cg21809927	6	30079265	-0.02061131651805386	0.041746654129354965	0.6215012578006778	0.5072664575694004	0.7759763556512566	9448	3
cg21809942	18	45456743	-0.9000367676809821	0.6427870435407375	0.16145047876142493	1.3405485547011329	0.5115682469592285	9423	3
cg21810004	6	32730299	-0.07541656332123167	0.14754330894409973	0.6092469714474356	1.3022200405936732	0.521466616852028	9456	3
cg21810108	12	49144403	-6.643875777822176e-4	0.08102569596386625	0.9934576476738181	0.2493958459183635	0.8827635249056728	9459	3
cg21810173	17	1953820	-0.3792527227851721	0.5375136458788746	0.48045648920077033	1.752669927837974	0.4163058952086829	9451	3
cg21810188	5	82767450	-0.5250676213544466	0.39967268879903506	0.1889323479387853	3.3652730797194197	0.18588324082851385	9442	3
cg21810245	11	76831846	-0.044820219654464484	0.40347672167815135	0.9115489276095052	0.5841538197759415	0.7467111042974756	9382	3
cg21810305	12	110778935	0.544201170015732	0.25384514167726663	0.032046403288233556	1.752732422808174	0.4162928868996648	9458	3
cg21810311	7	107384783	-0.7430317526877543	0.6886918302845427	0.2806309254387658	2.415083542006104	0.29893121835437336	9450	3
cg21810373	11	70917159	0.07742011010778559	0.14079114220107922	0.5823925389344838	5.094479271969044	0.07829749757205615	9447	3
cg21810379	4	114168914	-0.12292011351707366	0.21105459889479894	0.5602911709150982	0.7720049221642127	0.6797688527113026	9458	3
cg21810604	7	99699701	-0.36282623359661564	0.4692330568079068	0.4393848154611905	2.6500508708836934	0.26579619835919943	9415	3
cg21810621	11	1331345	0.29193522768610697	0.3733168393115114	0.43421227623145275	0.6787660579748173	0.7122095999160779	9387	3
cg21810733	3	13520763	0.08580493477920806	0.22220700101102214	0.699386576801631	2.429996178320914	0.2967105812598151	9459	3
cg21810793	1	1103225	-0.19784901191436552	0.2794172398726174	0.47889723960312913	0.15280853716599638	0.9264415996108688	9457	3
cg21810910	1	212588407	1.1522684803872847	0.6646215564864192	0.08296756364678189	0.23219634742831713	0.8903878063285298	9459	3
cg21811021	4	6659346	0.06604138122670428	0.07489856523831424	0.37791511148054724	4.092396884761509	0.12922522814943027	9423	3
cg21811143	2	119599748	-0.7551234235074405	0.432795593112268	0.08102706287302977	0.36132639742309813	0.8347164449321736	9454	3
cg21811204	5	132158625	0.12146121580283666	0.08193863931602098	0.1382488984797873	1.7316993824747982	0.4206939407639093	9452	3
cg21811284	17	75208450	-0.1533846090882475	0.213181758448891	0.47183193756906744	5.903664562880875	0.05224389268186595	9451	3
cg21811853	1	25224078	-0.009434230645064082	0.2678226949451261	0.9718998028335031	3.3337264835641007	0.18883847824314615	9457	3
cg21811896	1	3465381	-0.08434965731287791	0.2904986123104495	0.7715395769055282	0.10947777122060504	0.9467323211140797	9419	3
cg21811911	17	77923275	0.34770948791983936	0.22537701858663112	0.1228816531969947	0.2633183723557494	0.8766397151044566	9458	3
cg21812277	13	25085776	0.35392445825626334	0.3786109612488104	0.3498928340280462	0.6126706250176234	0.4337840409596877	5553	2
cg21812313	1	94158618	0.026478907088092495	0.1790328434855768	0.8824219106576336	0.4235882328884609	0.809131267241317	9458	3
cg21812332	1	160254284	0.02755075502348175	0.4161827389304058	0.9472196341588415	2.4234269722694908	0.2976867600350263	9455	3
cg21812369	12	132536997	-9.185242901435089e-5	0.22922191461596064	0.9996802764991111	1.3833767140687836	0.500729944063109	9453	3
cg21812476	1	53990555	-0.16641136675047033	0.2514441749319723	0.5080851010665137	3.4081990444961936	0.06487321120810635	5559	2
cg21812667	14	50560812	-0.0855163979656868	0.1544984295273056	0.5799143579718147	1.5378001028560946	0.46352263907395186	9458	3
cg21813063	12	10264192	0.01727771060632168	0.23741298580197245	0.9419852304469603	4.25389903412455	0.11920035846934164	9458	3
cg21813101	1	6260616	-0.21818850456080666	0.23908517825843897	0.3614543387624735	0.12030951656716374	0.9416187989986009	9459	3
cg21813112	1	115054104	0.36137648200001676	0.30115330081596836	0.23014898559817398	5.560360324304392	0.06202733139312508	9448	3
cg21813187	6	31674553	0.01589417622218406	0.23585774307413812	0.9462721651580804	4.9679581574913385	0.08341066678078275	9452	3
cg21813265	1	17742966	0.08144356626313227	0.3075321556861808	0.791140862314448	2.6566320893435895	0.10311886754669215	5530	2
cg21813303	18	33647075	0.8868110276573659	0.4992883326972731	0.07570817856709798	1.6823250500180993	0.4312089407566131	9430	3
cg21813369	4	70999362	-0.025830844126146273	0.05634649074304154	0.6466445321353261	2.5844714289604442	0.27465604366099816	9455	3
cg21813376	1	18629561	-0.002346039384172365	0.09369886499213122	0.9800245921709796	0.8088174195626866	0.6673713043413809	9455	3
cg21813377	1	4192817	-0.09117407593585163	0.11997688341056578	0.4472962142508578	1.7437987964147064	0.4181565486763713	9416	3
cg21813470	12	59797287	0.01575897357662643	0.25968551663655187	0.9516102067375061	3.99178471605455	0.13589233542865986	9412	3
cg21813473	20	40247231	-0.6395781482315128	1.0156237863750885	0.5288652066481385	0.8808405730974924	0.6437657981120383	9328	3
cg21813538	3	49967713	-0.05608538818990493	0.14080882631217437	0.6904026082774458	0.00464233139354326	0.9456784426831784	5559	2
cg21813546	1	182808991	-0.11113171777179202	0.6937711761977453	0.8727353656176169	0.3400246852911406	0.8436544036048343	9448	3
cg21813591	1	147071537	-0.18911715172342194	0.45026835004315996	0.6744782425231204	0.14355719943435163	0.9307369384228196	9441	3
cg21813612	12	113957655	-0.11302958317393832	0.10324908144608394	0.27363614585344337	0.20944454916308952	0.9005746003159101	9458	3
cg21813747	1	19969931	0.031773376118907605	0.12164375116385344	0.7939380986231449	0.3450885419495648	0.8415210330306723	9458	3
cg21813905	8	145067245	-0.21415712651927676	0.22269116422134913	0.33621152773234425	1.1293996337118217	0.5685307845033754	9457	3
cg21814178	12	51720755	0.13221133898427936	0.5326228469411068	0.8039588241048744	2.6476941599363935	0.26610958536879836	9444	3
cg21814185	4	189968231	-0.06701900131725612	0.09799435888708663	0.49403406549371254	0.5052338357803394	0.7767653897594679	9446	3
cg21814238	11	72343473	-0.3869549294898117	0.17526736631105463	0.02725836206138683	6.363890675468714	0.041504835613164655	9434	3
cg21814278	1	8014163	-0.10316974932804254	0.25111583662826337	0.6811860087478647	6.120502598652086	0.04687591385416664	9455	3
cg21814290	8	10466918	-0.03646027048742429	0.19476176793584	0.8515003325436288	0.464382507084311	0.7927944840530972	9454	3
cg21814550	14	53170147	-0.20344340432596286	0.12934337698340082	0.11574339557099565	0.9482754062063035	0.6224215372890392	9444	3
cg21814583	7	2300655	-0.135935660231419	0.18628745895187804	0.46556799709951896	1.4931205102226028	0.4739941708671527	9450	3
cg21814633	12	57387039	0.06758464820071175	0.18297354858869883	0.7118531430360309	0.2843879655154654	0.8674529692448526	9448	3
cg21814667	13	48877568	0.8459535898622229	0.6543879898044546	0.1961009666163839	1.088162474491216	0.5803747651782583	9330	3
cg21814801	6	168389961	0.12535689693621693	0.38007782441605337	0.7415367122234675	0.43431408135840455	0.509879651326035	5561	2
cg21814870	4	62383240	-0.015476249487416485	0.05642696680361857	0.7838767928026941	5.846492910253648	0.053758877913659256	9454	3
cg21814995	3	30698876	0.18743451114178408	0.14963849330142973	0.21035780100339518	0.5466184713757697	0.7608574669638568	9440	3
cg21815047	1	156182617	0.67884411981197	0.5020009728177537	0.17628687833373444	0.4727999750072813	0.7894648347026962	9340	3
cg21815063	5	131800430	0.07803494495428742	0.5686017946309622	0.8908410464117227	0.3089544126247421	0.8568630229875928	9458	3
cg21815083	11	69458002	-0.9371566008655166	0.4623860684419146	0.042684526149346175	2.0082345630049057	0.366367891825571	9423	3
cg21815220	1	1150410	-0.28401217519637934	0.23359742127967068	0.2240538922890371	1.539466227239944	0.4631366566842285	9458	3
cg21815258	5	1336833	-0.11824952254522834	0.2625985679736715	0.6524903299779532	0.5151059610166395	0.7729406744388345	9454	3
cg21815337	3	4348344	0.08999488568220505	0.1460903883780725	0.537880034045594	7.7848121437055715	0.020396212199791524	9456	3
cg21815479	8	37887900	-0.8298344239416952	0.5356089072897956	0.12130264681826422	4.709522611067636	0.09491615979300567	9413	3
cg21815508	7	157530036	0.1249584984612216	0.1997858922651196	0.5316678328254493	0.41921827959603997	0.8109011330175222	9396	3
cg21815536	7	35840623	0.16561534344787635	0.4286587014867996	0.6992321989860585	3.0020777561973597	0.2228984754787987	9420	3
cg21815550	5	107009036	0.43231964487479857	0.4716358726296819	0.35933205160287357	0.9327781010322802	0.6272631994982891	9400	3
cg21815667	2	176993841	-0.0689041433705923	0.2057615524284734	0.7377203218626703	0.21755151630753508	0.8969315245300914	9405	3
cg21815704	1	193075249	-0.315443	0.337029	0.34929785105061223	0	NA	1083	1
cg21815781	14	67999851	1.1406457182389984	0.6002855164616973	0.05741055413433498	0.332204841193819	0.8469594836510809	9434	3
cg21815807	1	20875095	-0.008331687913907898	0.10816993164615973	0.9386044002339853	0.16344894650472058	0.9215258287352069	9456	3
cg21815882	7	26241064	-0.5657319411171167	0.6518953423060195	0.3854894147507159	0.41358344301778843	0.813189002129102	9458	3
cg21816001	8	86019311	-0.25371167102012937	0.6956170177438744	0.7153137391214287	1.1731018046193087	0.5562425147009324	9456	3
cg21816292	8	24857432	0.024557880715616372	0.1530570711596132	0.8725272557116823	3.777456602831193	0.15126404885158112	9459	3
cg21816308	1	39044140	-0.06981650517269863	0.14807639326887778	0.6372910206185121	2.42650909288459	0.29722836008675585	9437	3
cg21816330	17	27044629	0.24102783918731846	0.11438617208030635	0.03510532433624668	1.9287778238205406	0.3812160851845988	9457	3
cg21816336	2	101924912	0.5665107079893544	0.871074670687559	0.5154607576505923	1.7858458253043237	0.4094571943510158	9288	3
cg21816377	11	132715777	-0.07734817679909461	0.28143793873600725	0.783445243113131	2.462703731982903	0.11657796016085946	5560	2
cg21816393	2	173115688	0.07548458372906883	0.24083175730164436	0.753951830987671	0.1407494541859574	0.7075370873244614	5542	2
cg21816456	13	55015549	0.05273129748065995	0.15952078000888278	0.7409763509219418	0.5894701844913328	0.7447288457832507	9458	3
cg21816491	1	211487219	-0.0919594798186608	0.14216323334024003	0.5177235999368813	1.5332105844589725	0.46458753328429664	9413	3
cg21816532	17	46680006	-0.971674299009804	0.4739380777777622	0.0403435901086041	5.908113250993799	0.05212781343764159	9445	3
cg21816539	21	31312328	-0.5173017590385758	0.3117537690536941	0.09704971542427271	1.1042575804864432	0.5757229116217066	9458	3
cg21816685	8	2023317	0.08511954335089066	0.30255616173528554	0.778453707111606	4.9613176478721375	0.08368807172103242	9454	3
cg21816743	17	62008923	0.03234549609056934	0.13547256035055322	0.8112913017731678	5.581603274484964	0.06137199611249486	9286	3
cg21816849	8	30433462	0.020075239973653694	0.2511401080287662	0.9362878272648215	0.591110803766872	0.7441181880319921	9455	3
cg21816942	1	242121827	-0.30072656300217404	0.20446771866630523	0.1413512424335916	3.1859958541688154	0.20331517310204184	9459	3
cg21817012	1	159924541	-0.06599217115905576	0.12151488415388433	0.587075470916816	0.3959502883066402	0.8203902443785411	9438	3
cg21817075	14	105647734	1.1171305016503923	0.6107347112453542	0.06737588863343734	2.8261734192074126	0.24339084561216068	9440	3
cg21817179	7	16505094	-0.007112322298948921	0.11375110254491676	0.9501445114570132	4.8379154614726	0.089014346043825	9457	3
cg21817187	17	26711117	-0.04142060477907225	0.05987540414053047	0.4890755224662539	1.5001146645859915	0.4723394716597292	9459	3
cg21817284	20	54823279	-0.054090325014862134	0.1966413486712366	0.7832617200464641	0.10724770444598106	0.9477885480156653	9459	3
cg21817287	5	40066956	0.05649935479262961	0.1602364731004771	0.7243884574871065	0.7998242076363645	0.6703789671977164	9452	3
cg21817668	1	197870871	-0.07063679654489229	0.14510076524846477	0.6263915518618567	1.0228823057058762	0.5996307961873313	9459	3
cg21817673	5	141736862	0.08391042098942587	0.32411399580974426	0.795718808028154	7.182205289354776	0.027567916042312464	9442	3
cg21817720	17	3540440	-0.48868764985946694	0.43276409490248097	0.25880330548234465	0.7045803519542262	0.7030760765857292	9440	3
cg21817737	11	89867704	-0.09240731478329531	0.2306640258986108	0.6887040917144397	0.993632107775834	0.6084648982701216	9451	3
cg21817750	5	71543106	-0.12879025918931752	0.28892625268760214	0.6557743871283302	0.7116494116990768	0.700595419750842	9456	3
cg21817833	14	52118115	0.11249241005111252	0.7976613110095543	0.8878479902865163	7.827596930596178	0.01996452230653123	9323	3
cg21817858	5	141133337	-0.0021416031924889303	0.10562163746733867	0.9838230585496115	2.840424453684723	0.24166272413751858	9447	3
cg21817896	8	143570842	0.2901192588736091	0.18296719177006673	0.11282203789457727	0.6557923241606192	0.7204378245864138	9456	3
cg21818141	2	190629158	-0.1783577503856556	0.21376144272246142	0.40406825995137136	0.8882152349133514	0.6413963916646231	9453	3
cg21818216	1	178457875	0.1694198708032354	0.26001696783878653	0.5146770796875233	0.3528398936887633	0.8382658822983645	9455	3
cg21818252	4	110354354	-0.11218749495619469	0.3389236772235755	0.7406361106527725	0.23389434947223886	0.8896321869772037	9457	3
cg21818333	3	130745442	-0.780349737384831	0.4780609075014047	0.10261149456019462	1.4838978718953741	0.4761849565946993	9447	3
cg21818361	6	150740393	0.5381783826667177	0.20736645741938187	0.009450810187307658	0.6608233713175942	0.7186278237561676	9452	3
cg21818383	15	57179837	-0.1422884323894705	1.0595130255002596	0.8931684630541015	0.2079476895266112	0.6483807613755058	5561	2
cg21818470	2	177004975	0.08853810469587196	0.07191842266472438	0.21828892578717965	0.9030170343467719	0.6366670037411271	9457	3
cg21818533	1	203299859	0.2650075035761478	0.30746700805414684	0.3887395252783398	4.189414977022182	0.12310624837982063	9443	3
cg21818540	2	45406573	0.03314304175114111	0.13201645843668935	0.8017736376565822	1.3910291136997384	0.49881771186765905	9442	3
cg21818602	5	32585895	0.14821579954732353	0.8379432949818438	0.8596022834446833	0.4338027119567849	0.805009374750658	9408	3
cg21818713	3	22413582	-0.07940757174057232	0.3417418617873981	0.8162574306898709	3.2168131007749614	0.20020637881666942	9450	3
cg21818871	20	33866020	0.46012781565336325	0.5475295258568466	0.40070052618220836	0.99180807780864	0.6090200805031123	9456	3
cg21818891	11	35310917	0.18222389804833902	0.13443211417270548	0.17525554400662535	2.9836679724191915	0.22495970398663304	9449	3
cg21819024	1	52344978	-0.49293922355401815	0.5262015613216141	0.3488677019672781	1.1093987763091187	0.5742448600596222	9459	3
cg21819129	8	1617756	-0.41034556323217436	0.3305057793659741	0.21439581161908716	0.38634428437135354	0.824340058225237	9435	3
cg21819211	6	3267990	0.04044929197178755	0.0693705061786487	0.5598322928653436	1.4285609612672339	0.48954422165439104	9456	3
cg21819468	1	13910569	0.10992089696365545	0.2869395803257762	0.701660235032727	1.085735729888194	0.5810794032505298	9389	3
cg21819604	1	43312644	-0.13190762131990488	0.33841789257716937	0.6967012113850344	0.630723706133552	0.7295248456994583	9451	3
cg21819722	4	42429072	-0.416952	0.598887	0.48629640414793046	0	NA	1088	1
cg21819782	2	62609317	-0.01458566023237318	0.04114154986002584	0.7229463411222741	2.8501322046238142	0.240492565568332	9439	3
cg21819984	15	101084507	-0.08073534754747166	0.033232144531918806	0.015122360562140077	0.707387581963799	0.7020899207086253	9459	3
cg21820127	1	154744644	0.16218384862524637	0.2527016193152988	0.5210031798169577	0.4939894718818266	0.7811448055129651	9459	3
cg21820373	1	171614104	-0.1031504772663128	0.20942226808016426	0.6223321398796999	1.8260583713011482	0.40130674834109326	9455	3
cg21820394	14	77444372	0.34721238607647575	0.44070520854112094	0.43078075034856134	3.1007871010240082	0.21216445996251163	9456	3
cg21820436	3	130613407	0.21366714857743455	0.8995940586200744	0.8122572270916035	0.37950530436871505	0.827163705777924	9443	3
cg21820610	1	173993414	0.826979	0.933996	0.3759299984186821	0	NA	1083	1
cg21820652	14	104902678	-0.0947636058938825	0.17678241859868166	0.5919263779488493	2.5604780373305362	0.277970852290237	9455	3
cg21820677	4	46392528	-0.034916687891729886	0.13181382960362747	0.7910911479844535	2.6769143897884415	0.26224995720382194	9411	3
cg21820873	11	64138719	-0.07667053756224665	0.153501917239525	0.6174440262423408	2.789012991316626e-4	0.999860559073224	9441	3
cg21820889	17	66031745	-0.2712038582184068	0.6359830509743604	0.6697927055701697	8.691564720390854	0.012961363824853982	9449	3
cg21820890	10	74714375	0.1409675871740078	0.24853293605943608	0.5705791120890795	0.5291594245671796	0.7675284649823877	9450	3
cg21820923	15	83680418	0.0145195109478618	0.6660284956223739	0.9826073867032639	2.3857385292321656	0.3033496238394829	9405	3
cg21821095	1	38183553	-0.12536270174759945	0.2742136825582763	0.6475477260332178	1.5046696634689167	0.47126494286067855	9459	3
cg21821103	1	3563485	0.06333854620505967	0.26483442396444623	0.8109793357736517	0.7074596940117202	0.7020646065939876	9457	3
cg21821108	13	111871461	-0.03921455558688967	0.14392595473372485	0.7852657263629377	0.03988146547218743	0.9802567687217679	9459	3
cg21821214	2	176969223	0.18454338725847538	0.25086566804531446	0.4619581426833716	0.6653970609448909	0.7169863111021963	9458	3
cg21821231	11	1262890	0.6349200033643031	0.334618620095211	0.05776939843688179	2.7270559441887174	0.25575688029337945	9431	3
cg21821315	12	54959611	-0.23976680562389982	0.23166482111842088	0.3006815796867774	1.2004829321366652	0.5486791327041837	9455	3
cg21821329	11	126525029	0.05541556240765536	0.06804465505010382	0.4154158779063724	1.2303264896131332	0.5405526456942815	9449	3
cg21821388	17	40352975	0.4979418387693009	0.2775629590969265	0.07281668235881622	2.1060808945099017	0.3488753976726171	9457	3
cg21821656	12	72689083	-0.07365210906984984	0.1576569858183431	0.6403805469748386	1.3891707833421256	0.4992814113094246	9457	3
cg21821659	2	97304298	-0.20650835639767018	0.278319529413658	0.4580976421374023	0.24196563386855516	0.8860491845034405	9448	3
cg21821674	1	16063471	-0.15096343347008495	0.21553584633686376	0.483671375992789	5.22782420237364	0.0732474311600838	9458	3
cg21821684	15	47686828	0.04658689981934685	0.10238907468418776	0.6491101463769477	3.004588496932373	0.22261883090320264	9451	3
cg21821755	7	88315898	0.34774624309164387	0.611941753785429	0.5698537513415435	3.055621229373185	0.21701026667671366	9420	3
cg21821913	2	154336341	-0.09334027418517594	0.07947314776303639	0.2401995360299212	1.5217658234942555	0.46725370105487307	9456	3
cg21821982	3	31547255	0.00604030440617434	0.12097416728314707	0.9601777474433151	0.001103564555615583	0.9994483699260375	9449	3
cg21821990	11	64795449	-0.039854926282640084	0.20851515049993133	0.8484183880655264	1.3990720561979195	0.4968157588770462	9210	3
cg21822140	1	32221978	0.02155232052093617	0.20250472713010473	0.9152422008724215	3.396379725126013	0.18301450580960443	9455	3
cg21822146	14	77961897	-0.00994914632245148	0.16582539093975593	0.9521574460441513	3.7506982027250517	0.15330143976078542	9453	3
cg21822187	12	66286141	-0.24348259160434796	0.13999503584515147	0.08199553855504224	1.4291143984037464	0.4894087744195233	9390	3
cg21822573	12	31812336	0.7208923770176948	0.7976978504768717	0.36614596869083293	0.8286992905185934	0.6607698758164835	9300	3
cg21822635	7	80750194	0.8841389999999999	0.427946	0.03882791386270185	0	NA	1088	1
cg21822834	14	105236589	-0.24405643414685887	0.2880362970327804	0.39682158171903514	4.009381321156917	0.1347019578770262	9452	3
cg21822905	1	2341337	0.15927487213977803	0.36383364752207775	0.6615541833541603	0.5943073438730124	0.7429298361227175	9452	3
cg21823119	1	209601066	-0.19656422904396795	0.26862393723937994	0.4643242107253949	0.4030211139317622	0.8174949472482778	9454	3
cg21823149	2	207309003	-0.01608075605441787	0.33013301758271757	0.9611504625716899	2.117131031996646	0.3469531522765132	9450	3
cg21823425	11	123757331	0.03292003130558456	0.12179147935757179	0.7869307637522642	10.248346882006203	0.005951134287712541	9438	3
cg21823426	6	1001966	-0.11119602704461869	0.1502975007808339	0.45939739123969364	0.025161473226988147	0.8739653676612756	5538	2
cg21823502	17	79856430	-0.2346470015278387	0.22757992497898777	0.30251588992243306	1.1639411312544912	0.5587961364545574	9456	3
cg21823733	1	76782984	0.1867617782038995	0.2053621963688274	0.36312515520794275	0.020166005176956187	0.9899676604605896	9456	3
cg21823860	1	37707995	0.1931780683046457	0.18607589636058114	0.2991917798805273	1.6704322230766298	0.43378072628252273	9459	3
cg21823995	17	40729842	-0.18156568540607285	0.6388437269735953	0.7762495606755728	0.060770741160816606	0.9700716244414022	9450	3
cg21823999	4	176923081	-0.2935077182282154	0.5774902932144721	0.611280122507148	1.51551737981254	0.4687157880256973	9411	3
cg21824010	1	247578859	-0.30913238486444816	0.21769058118966866	0.15559195500137316	0.4569115538357646	0.795761487451974	9459	3
cg21824017	2	15804594	-0.36684096090219176	0.45213847514488165	0.41716672410211864	3.1440150509897147	0.20762794529650233	9410	3
cg21824162	17	41132169	0.4650155707376666	0.5504748858302204	0.3982484978494757	0.13039070609897135	0.9368844222702603	9451	3
cg21824300	7	142640414	0.0844002327255176	0.2578580272164865	0.7434313126580339	1.5794952839697942	0.45395934110672864	9454	3
cg21824343	17	1633714	0.3556337173495412	0.20047605217796186	0.07607206100607672	1.219901793820123	0.5433775499361432	9446	3
cg21824413	3	23987438	-0.41137317379050564	0.5100862347869399	0.4199674606928695	1.7931165203901087	0.40797137751225765	9351	3
cg21824620	17	40986379	-0.6244878495352358	0.273303459507829	0.022315092487046058	0.6258044729795614	0.7313214056218312	9457	3
cg21824710	17	48556837	0.5309465718837997	0.9321815895101949	0.5689665395612212	2.137798459811494	0.3433862988238454	9458	3
cg21824733	15	42197055	-0.06320575184805195	0.13174713207369648	0.6314048178292289	1.586516136110688	0.452368544221841	9457	3
cg21824902	1	27560832	0.26118145758106354	0.5110594822892084	0.6093098678776264	0.746946094998974	0.6883395385180922	9458	3
cg21824985	15	39155660	-0.29595638439822836	0.1828758865085199	0.10558814084506239	0.09588640449563907	0.9531879244715645	9456	3
cg21825027	2	264166	-0.515024661024618	0.7995448796027367	0.5194799324638147	0.38682276993033143	0.8241428644080021	9377	3
cg21825040	13	40749072	-0.16791422801747963	0.1798663856623885	0.3505361714859241	0.00888338480511554	0.9955681573245928	9447	3
cg21825071	6	34360162	-0.4517059878558079	0.5438606526534221	0.40622526925326774	0.8639706588891324	0.6492189010171597	9406	3
cg21825119	2	19544304	-0.14439261044045942	0.18965957315638673	0.44646285882198855	2.1893187734958715	0.3346535749804838	9452	3
cg21825397	20	61335539	0.22508924810567832	0.18036678392738953	0.21204831228881785	3.62083923779826	0.16358547884007765	9458	3
cg21825418	7	155853358	0.08642817465903409	0.13229853859365198	0.5135748805383261	2.32441085289282	0.31279557199217967	9456	3
cg21825443	6	37606394	0.2995266270662645	0.2516381240832522	0.2339257403464672	0.8089766281531282	0.6673181808335062	9459	3
cg21825526	3	127642355	0.1281653063418454	0.259638115149071	0.6215671191918348	0.003525712253125016	0.9526512678575466	5549	2
cg21825625	3	194393329	0.676605812192446	0.46571381248692534	0.14626928218768379	5.9223476758241596	0.05175812584974573	9457	3
cg21825734	2	179640548	-0.704076418155091	0.24782314779951403	0.004496613570939575	0.37936715720777137	0.8272208429100288	9454	3
cg21825757	3	128602077	-0.0784078143393159	0.1537070508927641	0.6099729840967811	8.327572681835765	0.015548574121654552	9432	3
cg21825792	12	5015078	0.26060487328084364	0.12157623460038577	0.03206887126535041	1.6022650562258158	0.4488203744838046	9457	3
cg21825840	11	66025173	0.9061618447690546	1.0049597285473593	0.36722172144825055	6.0451615296821695	0.04867543627027487	9408	3
cg21825879	11	91958458	0.20224786907402517	0.36128951990069014	0.5756196478202491	1.1100842819862617	0.5740480697309501	9455	3
cg21825888	6	31670505	-0.47802929846301334	0.4083408979547749	0.2417345410178822	1.0905587897305544	0.2963474323035547	5522	2
cg21825944	1	200113062	-0.18094390556819026	0.17118003346725738	0.290493964235147	0.36041761440707165	0.5482743946024542	5468	2
cg21826008	12	54674368	0.4162408370544826	0.6374295047511442	0.5137569152294987	6.465721226175037	0.039444501787061104	9454	3
cg21826258	15	31293713	-0.008360736050242401	0.10367009849761902	0.935722275999334	5.491374240630623	0.06420416979514082	9432	3
cg21826272	1	225996810	0.01276156464532315	0.16998215601816966	0.9401543166350453	2.356684331147681	0.307788578370601	9451	3
cg21826442	4	62935918	0.1511111633322124	0.226572365250328	0.5048076681616469	1.0747033849158107	0.29988547402138804	5558	2
cg21826699	12	80794439	0.07835844012927196	0.07183293266336623	0.27534204316118543	4.24700963612802	0.11961167585031635	9453	3
cg21826784	1	11795937	-0.2188301693745703	0.17388229010362904	0.20821242706746662	0.12583456351651773	0.9390211446547296	9452	3
cg21826815	12	117318832	1.2848937088201062	1.0039705291594199	0.2006112001447954	4.944294586461823	0.08440342537170953	9380	3
cg21826833	7	133056105	0.1237430308022029	0.15923596377566213	0.43709694590949644	0.23776284964432337	0.8879130789713795	9447	3
cg21826900	1	244013668	-1.3228235297891142	0.6987944131117445	0.05835678362789542	0.7546513180843933	0.6856927354924269	9455	3
cg21826946	3	169755748	1.2323412539090488	0.8319543086945002	0.13853710633574332	0.3637288767995762	0.833714352407251	9420	3
cg21826978	6	32823588	-0.22751631881981987	0.16046998304527824	0.15624556654089683	1.8691968739406104	0.39274354515813203	9454	3
cg21827031	11	46958255	0.04629933960170116	0.3343840340263497	0.8898756367211683	0.11586832740901282	0.9437120758987119	9449	3
cg21827153	6	157009102	0.12691978325428416	0.1435163735926539	0.376503250522802	0.5686974680065451	0.7525041751493475	9193	3
cg21827163	2	240121941	0.12092787519651568	0.2554569573332713	0.6359430433863225	1.4963942033115343	0.47321894977853723	9458	3
cg21827203	22	43016886	-0.24109884136506435	0.25926728915778274	0.3524105021051683	0.3819084919418959	0.8261703879103721	9454	3
cg21827294	12	133419572	0.3325633763355201	0.24937364338346085	0.18233671138958918	1.1502796334482093	0.562626198755384	9458	3
cg21827317	3	136751795	-0.04560221578468907	0.0473550636584862	0.33555505294809346	5.244372281098128	0.07264387938031872	9451	3
cg21827481	13	21440627	-0.2130440082005857	0.13212857248769624	0.10687509288515319	0.2898206607040671	0.590335478020337	4825	2
cg21827581	2	3328497	0.17415056673167195	0.2366319751221953	0.4617578744419718	7.94004763289698	0.018872983642356077	9453	3
cg21827634	2	217674666	0.21688226444900555	0.211988957133084	0.3062686793621798	0.6459337298601121	0.723997843689659	9455	3
cg21827641	15	65117962	-1.2882901604263806	0.7199217491866599	0.07353652001054996	0.023736672780057366	0.9882018145151952	9455	3
cg21827674	12	133007847	0.023262917653310112	0.2654385690614918	0.930163164027371	0.2287168235663969	0.8919382174198066	9434	3
cg21827955	2	44062010	0.1351494652008686	0.14904253203559237	0.3645207421449862	4.728243475015587	0.09403184875943356	9440	3
cg21827969	4	56212299	-0.18963530972748993	0.4817547387277994	0.6938508693190353	1.171100768495233	0.5567993238861387	9457	3
cg21827986	14	105176581	0.02534597575847776	0.11939192878389573	0.831879076759138	0.16823208738421414	0.681687810672235	5562	2
cg21828173	20	2797023	0.06770714773484778	0.17950152072726228	0.7060283992629068	0.4578329548303629	0.7953949641741842	9458	3
cg21828197	17	79944587	0.03028572262911365	0.14235786496135863	0.8315269684815144	0.09584690254118122	0.9532067510504768	9440	3
cg21828233	1	113164672	0.16932124633054801	0.26329511982903725	0.5201686902837785	2.020857458115497	0.3640628617801056	9441	3
cg21828319	7	73645966	-0.09260796561440877	0.18361118182941485	0.614001419094691	0.2934945275849175	0.8635121906361941	9455	3
cg21828345	15	68724752	0.10553505249553068	0.11717043830316556	0.3677494885596183	5.6097727588169475	0.06051364637828745	9451	3
cg21828432	17	72580458	0.08332929104020637	0.16134466787729204	0.6055278726186979	2.686982979549482	0.2609330312649702	9459	3
cg21828517	20	62426304	0.05147373799183028	0.21535528546595195	0.8110918111298661	0.5566935232931993	0.7570342655463433	9458	3
cg21828629	1	205913422	-0.3326786719057786	0.2201881157536725	0.13081804179760712	1.6848273757991827	0.4306697655002406	9455	3
cg21828663	7	6198703	-0.4557567677148564	0.2995395459784574	0.1281282596976321	0.5288560015790342	0.7676449167058627	9423	3
cg21828716	14	23857953	-0.17838201572506918	0.2163347758056629	0.4096187792303312	0.6275434058330341	0.7306858225615958	9453	3
cg21828898	3	132379245	-0.34219104096013425	0.4895974074044677	0.48459995862076266	4.132955976519504	0.126630993069261	9440	3
cg21828899	17	79980823	-1.2464512972119284	0.8044113780028265	0.12125683356802809	2.6688685396599867	0.26330709409527986	9433	3
cg21828951	7	148420058	-0.13917562406597447	0.31542775376860016	0.6590477904629153	0.5888647587502653	0.7449543189150147	9457	3
cg21828982	1	150207281	0.4119481716811464	0.8286043304361331	0.6190768706956851	1.4451624425413527	0.48549746083196943	9431	3
cg21829239	1	160608184	-0.12658040187999237	0.1544819516050314	0.4125660224674957	0.11418370420990437	0.7354304136498466	5559	2
cg21829265	6	56911139	0.180093057276277	0.5200067561000777	0.7290960006470459	3.679487169122128	0.1588581545684266	9454	3
cg21829328	22	24188134	0.06720973929965823	0.16268407723824163	0.6795110713788737	0.5548949859767707	0.757715348927114	9456	3
cg21829336	1	38722785	0.006084384703223196	0.09090067228713669	0.9466339031631852	0.05442829185262588	0.8155294539784671	5559	2
cg21829490	18	74499584	-0.14502590641351298	0.07817775503637085	0.06358495566833261	0.0022097866385462975	0.9625065584028267	5561	2
cg21829675	2	8821991	-0.04066034241987936	0.42039438767434933	0.9229491396147672	0.9284803041391635	0.6286125737281096	9447	3
cg21829783	1	160493089	0.19601555595304182	0.2818818564573699	0.48681596713535524	0.2793839553228246	0.8696260584011601	9424	3
cg21829921	14	93159025	-0.2562654441161564	0.2411994659936839	0.28802566711457744	0.8123565797556763	0.6661913816559987	9449	3
cg21829923	2	171573891	0.1000737911050834	0.18036930511705943	0.5790128810965292	7.05405569901545	0.029392144050593264	9457	3
cg21830050	1	891193	-0.13106294599948182	0.08350198086575009	0.1165131140549089	5.806447613028465	0.05484612146034023	9454	3
cg21830066	3	125239063	-0.11089003128638329	0.9767731675783448	0.9096128365496462	3.337760627254358	0.18845796135936496	9391	3
cg21830103	11	57335551	0.842476101276493	0.7793777149913756	0.2797149261947797	0.9279569405787111	0.6287770917102158	9425	3
cg21830122	6	32037653	0.3159132853804817	0.20239935921210464	0.1185611926580835	3.872537274309177	0.1442411630020705	9458	3
cg21830221	1	42334284	-0.062605291027548	0.12325393671735126	0.6114972060234396	0.9078286557266091	0.6351371444713934	9452	3
cg21830222	1	110626066	0.07632441826883364	0.14667335043229535	0.6028056826442854	1.4409714891265737	0.48651587611273206	9453	3
cg21830223	6	31943267	-0.24380760797758536	0.11508104019447958	0.03412655233241041	0.7861907290062501	0.6749643768744138	9419	3
cg21830341	2	134767366	-0.2614171513491817	0.14235164044678647	0.06629582153821932	0.2373789823723777	0.8880835157128028	9455	3
cg21830368	17	75373327	0.2456309288400665	0.24984692687549764	0.3255455888950693	1.3388747114945514	0.511996568687519	9456	3
cg21830413	10	70884251	-0.35898750845841887	0.7235972958135788	0.619813241627243	0.9525236240111347	0.6211008492997467	9451	3
cg21830459	22	17680563	-0.19669847344868865	0.5946866345338311	0.7408258759652778	9.425972136223018	0.008977928809329001	9459	3
cg21830480	12	72057690	-0.45732746473338604	0.6975302648517125	0.512056961599602	0.6340378928790065	0.7283169559818341	9453	3
cg21830711	5	92956550	-0.38159387692719793	0.4397820377774106	0.38556480808807675	0.029218779186022795	0.9854968097409674	9454	3
cg21830726	7	105412844	-0.06983463871661055	0.17306229320083663	0.686563420540931	1.2482013726044139	0.5357430129688464	9456	3
cg21830797	15	40226279	0.13497945826390456	0.6148861919085309	0.8262454562624639	1.6385177729258529	0.4407581853505785	9428	3
cg21830821	15	52475339	0.14286878974788073	0.17666852297463861	0.4186976439582771	1.0233617000840296	0.5994870835954416	9455	3
cg21830828	20	37520168	0.19859493647139156	0.21975787464734964	0.3661551142146028	0.754684414075803	0.6856813887458684	9455	3
cg21830849	12	129283486	-0.291540695736185	0.2253537373107218	0.1957681978133383	4.566021432410132	0.10197672110507645	9456	3
cg21830962	16	21964544	-0.9198621440606267	0.8270103527226893	0.26602034316590734	1.86123576956582	0.3943099969390863	9456	3
cg21831028	1	25179136	-0.052022298699399054	0.18620689504113797	0.7799539747070812	2.2548835427554024	0.3238607072977701	9405	3
cg21831122	11	2423586	0.1614413676849571	0.21835607550670613	0.45969504221698104	6.142488543969311	0.0463634302349596	9443	3
cg21831174	3	187011187	0.03999324559669986	0.19594404958684297	0.8382711067446291	1.1154335001379967	0.5725147669604608	9456	3
cg21831183	14	94873879	1.01956	0.507453	0.04451897103747721	0	NA	1088	1
cg21831451	1	203831055	-0.49472758931121164	0.45424735982453723	0.2761031992428416	1.3340688399398999	0.5132283429047555	9377	3
cg21831463	7	132372840	-0.028493342661223834	0.06533883031366819	0.6627744064367981	6.945928615478371	0.031024926785810897	9442	3
cg21831467	13	29397818	5.117865428616341e-5	0.09293068407953832	0.9995605901706425	1.9989128854938698	0.3680794590656085	9454	3
cg21831481	4	41880604	-0.5218228466036137	0.2171506898628803	0.0162591932400203	1.6007280726040494	0.4491654218322022	9459	3
cg21831485	7	31594014	0.02003487234180442	0.1259321279169833	0.873595901496037	0.6334629672519587	0.7285263501182097	9455	3
cg21831512	17	78926091	0.13832513115817915	0.16925577796719335	0.4137827161604655	0.3297007579548414	0.8480205763020985	9451	3
cg21831612	13	112322273	0.1347387618742257	0.30495810952617436	0.6586143153460726	0.19109389027437823	0.908875693358032	9439	3
cg21831649	1	16050377	0.2924589767769231	0.24858308964113465	0.2393935711248552	0.6357999195276692	0.7276755816104467	9452	3
cg21831742	1	228267812	-0.11027480566872679	0.24794086380184663	0.656491376020995	1.7929865542409105	0.4079978896081263	9457	3
cg21831811	21	42539384	0.6811396324921544	0.7131370564264344	0.33951122511547877	0.12324537063973612	0.7255409349039773	5562	2
cg21831836	11	107819630	-0.17363634091607358	0.21177406147732888	0.41226561145334256	1.3970502311618422	0.49731825009139013	9451	3
cg21831898	1	150254439	0.8647959879465295	0.9616128491462606	0.36848316741769815	0.3102795567824658	0.8562954775138069	9366	3
cg21831927	13	25337649	0.1758084019368923	0.18035661386705126	0.3296683494122194	0.5651091082810855	0.7538555148977967	9457	3
cg21831931	3	5137953	0.16937380620935127	0.277253202156424	0.5412662027072442	0.9256209030130689	0.6295119442407755	9449	3
cg21831937	15	57519802	0.08543980912287957	0.17161448654529957	0.6185834581745102	0.6119591463597971	0.7364016616467324	9441	3
cg21831975	3	13083151	0.23239288513349068	0.24805653879001752	0.34883340552776543	5.604683547299118	0.06066782583112348	9452	3
cg21832096	17	38375441	0.40691068034131034	0.7561364063135436	0.5904772633384714	4.01385209000371	0.13440118351699265	9456	3
cg21832142	3	160334793	0.271529438972257	0.15803256431683763	0.08576257958920241	0.4650339602758853	0.7925362918569632	9458	3
cg21832148	6	49123030	0.002508885998687263	0.14486069979972635	0.9861818882946014	0.025720700480807976	0.8725843069432634	5472	2
cg21832150	1	902025	0.23681302306684548	0.45487244649820757	0.6026356039359069	0.08029339119645487	0.9606485059081722	9456	3
cg21832243	21	38444223	-0.04663818493835589	0.07837202453798896	0.5517852158253387	1.4817325529124246	0.4767007819388709	9458	3
cg21832447	11	9075898	0.45994585623234263	0.38811541974537644	0.23598781988859258	2.028474859283366	0.15437545699196412	5558	2
cg21832537	3	52553167	0.011228741923450913	0.06563011880431026	0.8641519816597829	4.917161801875569	0.08555627769307969	9458	3
cg21832546	3	52934426	-0.10425915033933963	0.13275168415315505	0.4322368407255296	1.5368590258500676	0.46374079564416254	9452	3
cg21832731	22	42475642	-0.7439490741368288	0.501741535968891	0.1381451824885069	0.7496144796511486	0.6874217735616801	9445	3
cg21832801	11	107579390	0.09033786908047091	0.17046065730641988	0.5961374715697718	4.6613950005109945	0.09722790694308915	9452	3
cg21832896	7	23629908	-0.0328381462751242	0.3920664695362761	0.9332499715032518	1.1998751973769863	0.273346623740394	5562	2
cg21832951	4	87927955	-0.092194470403949	0.46689914360437496	0.8434666327867344	1.6907621145063594	0.4293937034466339	9453	3
cg21832962	1	248074848	-0.24057802890365856	0.23071085316170167	0.2970554863055649	3.0087751330901895	0.2221533062952998	9457	3
cg21832978	3	105191532	-0.07845310726867093	0.1491909001137169	0.5989874363879062	0.12817534202628944	0.7203314592353904	5447	2
cg21832991	6	31459944	0.2272525671141872	0.726212089866875	0.7543348722390597	1.496853969835743	0.4731101771656532	9447	3
cg21833076	11	104643591	-0.10623752088388254	0.1459038502888977	0.4665317020949564	0.4204453511579189	0.8104037687486009	9450	3
cg21833107	3	194057457	0.38685441872558757	0.23066796347751656	0.09352193104218279	1.0929070680069144	0.5789995758280467	9446	3
cg21833158	18	61171694	0.10480295814058824	0.12152268968794834	0.38845933527796456	0.028151792772343212	0.9860227058628577	9340	3
cg21833184	7	5112572	0.0213631356634698	0.06783682454975548	0.7528228113836999	1.3044461906709586	0.25340267010486234	4788	2
cg21833366	12	130815758	-0.02863939079467401	0.12827991285269005	0.8233354777643869	0.7060677664573392	0.7025533881968408	9458	3
cg21833459	11	58873955	-0.7125871622651352	0.24303377188696712	0.0033673256709790774	1.7760033494933964	0.41147719699651636	9454	3
cg21833476	4	95129167	-1.2425487689817334	0.564125061705831	0.02762209007713836	3.7046950789110062	0.15686847878541244	9456	3
cg21833572	1	3817804	0.4276521510517181	0.6491600000642862	0.5100385102032202	7.668108931195663	0.02162177293805603	9454	3
cg21833640	8	124287665	0.22720455094588238	0.7136053724910335	0.7501894029364662	3.109970601555439	0.21119248698346554	9459	3
cg21833751	22	29904437	-0.19043672988152888	0.23956858496373512	0.42666278262961554	1.5870549821046318	0.45224668214988045	9459	3
cg21833776	11	114466093	0.09377304857310777	0.1334416683124959	0.4822259665757938	0.2748771077783177	0.8715879040387566	9451	3
cg21833837	1	15250388	0.18240422295897799	0.26413040562894285	0.48982702679308543	0.47032102128553616	0.7904439647769649	9458	3
cg21833841	3	36868879	0.2147861967422782	0.2596474091147847	0.40811092200614235	0.5801950048090245	0.7481906136381675	9458	3
cg21834001	3	126755865	1.2954758207253079	0.6349905317826157	0.04133540566198321	0.2204822639425345	0.8956181470874336	9448	3
cg21834032	13	114108433	-0.23853755649133726	0.23391706396936252	0.30784576316625556	0.7698311939891606	0.6805080707071113	9456	3
cg21834048	3	141495562	-0.12063412746704809	0.24521617890170191	0.6227546090239997	5.244482509088689	0.07263987579622116	9459	3
cg21834063	6	32085541	0.08906279175701376	0.2440764725940976	0.7151882352644503	0.12725749867708672	0.9383532991564877	9452	3
cg21834204	12	107381471	0.122961968206708	0.16378615482524614	0.45280491740020584	3.0817533764780682	0.2141932383973724	9447	3
cg21834207	1	50489827	-0.05337300155887402	0.11488186592245486	0.6422248737092668	2.5995394839679413	0.2725945528891841	9453	3
cg21834222	6	41742447	0.09047301872967077	0.18873010357804035	0.6316698955038316	0.059858899940282775	0.9705140009250356	9448	3
cg21834248	1	222763810	-0.040139007265110264	0.07801346067871391	0.6068927683891148	1.927271680249718	0.3815032763867193	9457	3
cg21834463	6	134538515	-0.3918942029031964	0.1678737367894183	0.019571748129434696	0.8913733246158895	0.6403843971973432	9450	3
cg21834497	1	156648350	0.04638582879530757	0.24912288107066693	0.8522906047578411	2.3989091877094655	0.3013585298922427	9455	3
cg21834512	18	6920190	-0.09232669818303936	0.12472972924575927	0.4591701229702695	1.3621059050466484	0.5060838294719866	9298	3
cg21834604	3	11610595	0.029973260172466903	0.23634635174973115	0.8990834825553581	2.3281815061085194	0.3122064057374073	9457	3
cg21834679	15	96891026	0.01698241497438745	0.17235591102443207	0.9215105895308471	1.364992428377314	0.5053539449153613	9458	3
cg21834684	14	81797427	-0.22324683907231127	0.17415510792838465	0.19988295326115532	1.6860891369680153	0.43039814999437476	9458	3
cg21834739	6	31592996	-0.0780644823932166	0.22016295365284538	0.72290731666775	1.6117177717398044	0.4467040939144439	9451	3
cg21834754	12	52055099	-0.01524797464781859	0.23379596996984991	0.9479995133679379	1.7726807743373938	0.4121613470801878	9457	3
cg21834851	1	41271870	-0.09806997669474189	0.2189242966357632	0.654179926162058	1.6432491178203776	0.43971672821451646	9449	3
cg21834860	7	35734805	-0.2055380583040077	0.5957770753799668	0.7301007212938633	4.628883614273006	0.09882132997080757	9391	3
cg21834966	15	27109950	-0.19676892833552884	0.5336924176110981	0.7123561900693376	2.0528638764597806	0.3582830587014572	9445	3
cg21834982	14	102484833	0.2885388122395979	0.7824234473850709	0.7122948636266929	0.8375524863036766	0.6578513775514806	9364	3
cg21835021	3	148805105	0.2744619148305263	0.251192961610383	0.2745546255866779	7.73407404367019	0.020920263969186066	9454	3
cg21835467	4	2768606	0.07314434716537957	0.1479432418555006	0.6210179466759358	0.1027797758488269	0.9499082405717354	9438	3
cg21835622	5	146833431	-0.24489273406948683	0.5835679202262196	0.6747430890259569	2.3116333996130765	0.3148003345168417	9458	3
cg21835643	20	43935361	0.04387086557697517	0.11180934237400068	0.6947833034809734	10.010305645771057	0.006703316849723923	9458	3
cg21835903	4	24818615	-0.17084900881954518	0.34871107006487806	0.6241732984564489	2.655563155443555	0.10318820607834583	5560	2
cg21836031	14	71272941	-0.12802431384430157	0.18748777692908522	0.4947074107376586	0.08035828237514855	0.9606173376068825	9456	3
cg21836117	14	73012519	0.1380380284560262	0.22593590019593426	0.5412253851364679	0.6911681795482186	0.7078068099865397	9447	3
cg21836209	3	62110823	0.14161219514369164	0.15575682698159485	0.3632510426166603	0.06143199483134215	0.8042467641864205	5489	2
cg21836275	12	104235298	0.1567144484264567	0.4230070032626282	0.7110269647179535	0.8202200939816602	0.663577221441696	9452	3
cg21836289	14	58770281	-0.38346321453470744	0.13375397985443735	0.00414475488581543	10.850285300797962	0.0044044378221804	9374	3
cg21836357	4	126657393	0.056637862324945776	0.163318768576701	0.7287465759194351	1.74152506313762	0.4186322072351923	9458	3
cg21836358	1	63790202	0.0689573899189067	0.16165994654675492	0.669701085196142	0.3629920791911031	0.8340215483595891	9445	3
cg21836370	12	85667451	0.3041491277745723	0.157964205036953	0.054175499623265774	2.5445900190763675	0.2801878495420522	9446	3
cg21836426	4	184580106	0.3551704084438229	0.486497605256573	0.4653560646631929	2.9726883943367066	0.08468102043397063	5562	2
cg21836487	11	67048862	-0.12632221584521217	0.2407882727590931	0.5998477496298038	2.2154955138177996	0.330302044456473	9455	3
cg21836562	11	128738762	-0.03657230067031147	0.16502791026245803	0.8246153012577994	3.1693654737343167	0.20501282581140326	9452	3
cg21836586	14	55907198	-0.05987117609557231	0.07356939230350637	0.41575638373543133	0.7966971093003342	0.671427957534413	9457	3
cg21836627	6	30069797	-0.8134341595816305	0.5314916262166877	0.12589942366039594	0.05307831180914872	0.9738099126809955	9446	3
cg21836903	3	71180071	-0.3497797407402147	0.3178994993801776	0.2712083902719568	0.060721181222131576	0.8053596938522746	4945	2
cg21836905	14	52777200	-0.08738338007692452	0.13366045114396083	0.5132590959086805	0.1284078838513195	0.9378137204904176	9448	3
cg21837069	1	1369466	-0.18835138061158102	0.30877146844528836	0.5418601237515139	1.7169782332109922	0.4238019141150096	9421	3
cg21837189	1	226085836	-0.0683917782734442	0.2697981964365637	0.7998877736061437	0.9267951041119369	0.6291424659035167	9451	3
cg21837192	12	54398765	-0.08438920455335218	0.30568904369638994	0.7825002561556911	0.5023353100491802	0.777891943132918	9453	3
cg21837207	1	119869897	-0.49512524222639476	0.5659701237348924	0.38166872001091207	1.1189194923130712	0.5715177451165936	9421	3
cg21837308	6	166526848	0.08742382596065164	0.2062133581072012	0.6716034355690568	0.0627766406149021	0.8021599781811869	5554	2
cg21837323	1	36397936	-0.4466439208187509	0.1648107042359649	0.006727470059415921	0.018365827182930172	0.892200295094674	5561	2
cg21837358	14	100107154	0.28586414412423233	0.1461337992402905	0.05044384994219332	6.226363938811258	0.04445926201638364	9452	3
cg21837372	12	104234663	0.14349475236523992	0.4541533674451601	0.7520321099357535	3.6151352575202162	0.1640526889352242	9398	3
cg21837391	1	1159412	-0.05652044735625121	0.19516075920146395	0.7721148515141498	3.222797907132754	0.1996081760905154	9453	3
cg21837443	4	110481957	0.5310450183312158	0.7361089722029979	0.4706500725164908	0.686100418603918	0.7096025820154376	9456	3
cg21837569	3	50126067	-0.03853111773679061	0.11505408907764231	0.7377037787705978	0.5990989309143685	0.741152060077525	9457	3
cg21837669	12	103889307	-0.44327074910600706	0.2911888146380098	0.12793907450249464	3.858385970431279	0.14526538250398185	9417	3
cg21837826	1	179716731	0.4050867574266541	0.2011700667300422	0.04404595216744825	3.0617190409654063	0.21634963043742028	9457	3
cg21838013	11	122708207	-0.2134956977623339	0.31576601095597606	0.4989644948210898	0.17781199259657518	0.6732603615725911	5561	2
cg21838115	6	45645436	-0.7723049533031165	0.7369052738280913	0.2946209594938817	0.3704240613359361	0.8309280829363285	9459	3
cg21838233	20	30326920	-0.3793241044634464	0.7103839593348404	0.5933619183318524	1.2417680544438083	0.5374690902089406	9458	3
cg21838329	15	81173075	0.5881231166308893	0.27157973279318476	0.030344569367255242	0.1742267336723441	0.9165731807413915	9459	3
cg21838334	1	156646653	0.12944649186235235	0.21911480253886728	0.5546744162442601	1.8872557674182202	0.38921325052444555	9459	3
cg21838477	12	6657972	0.13250695207768382	0.23017680952111272	0.5648351194395566	3.3304418346551032	0.18914886710375745	9455	3
cg21838488	13	79234435	0.04453725490602636	0.04392095142415116	0.3105674322387877	2.2851290607889214	0.31899988701112336	9459	3
cg21838554	7	4859125	-0.021334792904053046	0.19214492164529814	0.9115886685651744	6.102845154700171e-4	0.9802911145717729	5562	2
cg21838625	3	10378056	0.04730993365218036	0.3517989526879884	0.8930230015256574	0.8280483497736177	0.6609849718358862	9429	3
cg21838640	12	278835	-0.18291469690900594	0.13990623528713667	0.19107377990356125	0.3041037162011234	0.858943736395482	9456	3
cg21838773	15	100538145	-0.19570058677749227	0.11491081688547775	0.08855591077974198	1.4117005346986855	0.4936886284268352	9457	3
cg21838880	19	37157633	0.46099259864971054	0.7583794247147813	0.5432767611943431	1.9795941590483914	0.37165209919165765	9457	3
cg21838933	7	148481907	-0.12842332084249955	0.12486021498472233	0.3036974088347382	0.9555442932494768	0.6201634872284321	9388	3
cg21838952	15	64197566	-0.05745151991583857	0.2199724477683658	0.7939567995703398	1.9097723783996168	0.3848559428233845	9455	3
cg21838970	7	56018561	-0.30493611308729385	0.17339745391804426	0.07864610953627008	2.103229865303078	0.34937307928869843	9436	3
cg21838979	2	106681945	-0.25293309275676656	0.23026546097805067	0.2720118356746837	1.837494028097666	0.39901869280719016	9456	3
cg21839106	3	158315980	-0.11355778178759644	0.16465556099060705	0.4904025723271968	1.5140857508906902	0.46905142167620884	9448	3
cg21839138	15	45722694	-0.2645523276726472	0.48799784189527184	0.5877373413687044	1.1585388037684639	0.5603075767229193	9454	3
cg21839211	6	167508041	0.15108950193575862	0.3090586377135182	0.6249337229400159	0.24805807744652691	0.8833541890324653	9457	3
cg21839331	14	35187172	0.10144143250283254	0.1909361089126842	0.5952215092151881	2.230017648886391	0.32791238524260446	9451	3
cg21839338	16	10912331	-0.1553856059820628	0.1669627498655836	0.35202930219608686	0.020746507256539995	0.9896803630139888	9457	3
cg21839504	7	156337168	0.4605544602417323	0.30780650746111066	0.1345893881222516	5.912002851156787	0.0520265337780871	9180	3
cg21839588	3	129982902	0.1461306921763679	0.16579887441950864	0.37811583322487763	5.28210940531504	0.07128604431284642	9456	3
cg21839620	13	45776247	-0.38607559458032326	0.287036945920229	0.17861296906998886	3.188307377882237	0.20308032492050734	9457	3
cg21839856	12	111372486	-0.08759204686676701	0.10087466603227371	0.38521615515900653	1.183552952609697	0.5533434096222055	9457	3
cg21839913	12	122238038	-0.3816082251989273	0.9476065007010125	0.687163431145901	0.43084076612013356	0.8062024550754239	9405	3
cg21839984	17	30846986	0.18425939399184263	0.15966937255532196	0.24849776029418855	0.8517589692049392	0.6531950574393885	9459	3
cg21840041	2	232478360	-0.33962806914075105	0.535457891857583	0.5259007415878424	1.834616135435859	0.3995932725867577	9417	3
cg21840153	18	21852436	0.05870603762455853	0.12191377992211704	0.6301346460066254	3.491736607864155	0.17449340985406678	9416	3
cg21840211	17	76802223	-0.19501919437943033	0.29140933283423265	0.5033502459071175	0.8817351748344585	0.6434779055035501	9456	3
cg21840233	13	113826053	-0.04587021200070919	0.22383684751677121	0.837629165669109	0.054042834598240753	0.973340394978714	9450	3
cg21840256	12	49076149	-0.6609134827426716	0.8897360155029761	0.4575908178134136	0.8196321830588917	0.6637723122625903	9450	3
cg21840434	15	79297210	0.09584979348301356	0.25840763427232316	0.7106935619633916	0.6482919113635907	0.7231446876009544	9451	3
cg21840599	3	196467454	0.6254683124628396	0.7055329911305357	0.37533798851016276	0.7639288346478006	0.6825193386378757	9456	3
cg21840697	2	121101388	-0.09228714552969831	0.42820531203912415	0.8293613077358837	0.4034291442710676	0.5253235966722314	5552	2
cg21840806	7	28772097	-0.2935658055217827	0.26364712962986947	0.2655023338939405	0.1477762494061027	0.7006695764975202	5560	2
cg21840875	22	39910631	0.016729578543309098	0.20273246975052014	0.9342328417082707	0.023728462349041357	0.9882058713049362	9457	3
cg21840888	18	33709847	0.19671190010321343	0.6829545941128765	0.7733232272611499	1.4153169400608465	0.23417575233592247	5554	2
cg21840908	7	75596046	0.462665697044451	0.24240893529135696	0.05631158001348992	0.3515954234941678	0.8387876430632936	9448	3
cg21840948	20	48601423	-0.06675393030813802	0.1882554794678551	0.7228950978221003	2.9202805121411206	0.23220370446656563	9456	3
cg21840976	13	79181285	-0.02508815325833273	0.17269073773607405	0.8844914375590069	1.167661731995095	0.27988221300341465	5562	2
cg21841024	7	102087552	-0.3862036321778061	0.25231880689029695	0.12586390431206856	3.7429974640477535	0.1538928447571952	9443	3
cg21841239	1	86622737	-0.12094753542716405	0.16777069777226486	0.47096503033176285	0.2585067308812264	0.8787512921295805	9459	3
cg21841409	14	50455121	0.32558566058664257	0.3034911863538	0.28336039374581773	2.7779168859102277	0.24933486592039367	9449	3
cg21841501	12	131978710	-0.03448096207625401	0.5031140423166405	0.9453596944288559	2.1846092689103425	0.3354425297854654	9456	3
cg21841583	15	89630450	0.059918438768681845	0.25043698349203986	0.8109074288080519	2.110590144456091	0.3480897005475359	9457	3
cg21841620	7	127031314	-0.1311942177655309	0.13115900908196015	0.31718061473185744	2.101416166709581	0.3496900517213455	9455	3
cg21841678	2	86113086	-0.00536343467489607	0.271756390641331	0.9842538241346965	6.749397007840546	0.034228436495560476	9457	3
cg21841682	14	69445844	-0.20306016999813978	0.6301603971264994	0.7472741490072179	9.157777826410443	0.010266296708511622	9290	3
cg21841704	3	138327835	-0.9714638321180509	0.964637850726167	0.3138981518894382	0.22589599518975256	0.6345837261511141	5562	2
cg21841803	2	7465187	0.31830439952112694	0.16827907208762644	0.05855403729195077	0.14882668799240079	0.9282879122945599	9438	3
cg21841963	12	54388539	-0.2762849822308892	0.3134690474744329	0.3781128121567413	1.2350982962042625	0.5392644766899086	9458	3
cg21842031	12	114408102	-0.10804907643632602	0.14847796593660972	0.4667904024408534	5.03223814512646	0.08077247135464678	9258	3
cg21842061	14	73395791	-0.23725049940679394	0.6037710134013067	0.6943580262726806	0.8634994259049658	0.3527612515298337	5555	2
cg21842199	17	16282410	0.12312439727678869	0.21820019756252002	0.572568611797444	0.36784908146960427	0.831998583459743	9441	3
cg21842222	11	64546304	1.1676124969581376	0.9866395146152502	0.2366413044681607	1.1964865474392907	0.5497765952545133	9369	3
cg21842262	14	103777909	0.06420927031682402	0.17155165482173323	0.7081920340108054	1.2410251494268367	0.5376687715345008	9435	3
cg21842274	5	76248637	-0.06760965380394614	0.18474665131765516	0.7143958554231107	0.8972022978371283	0.63852072259261	9457	3
cg21842301	20	31989203	0.5221262297597278	1.1707815478878882	0.6556233693818099	3.101614588921946e-5	0.9955564330100499	5556	2
cg21842478	17	46806046	-0.1839192500624653	0.3376983772288985	0.5860109041430999	2.839229664003274	0.24180713533307055	9397	3
cg21842523	11	8284746	0.10209044989431136	0.4186866663654696	0.8073586369989126	1.1173695810043436	0.5719608176833622	9444	3
cg21842660	3	32567949	-0.019793105150035968	0.1226574638192663	0.8718028268532074	1.1960436890661466	0.5498983453178081	9340	3
cg21842664	2	231578467	0.7457256940183483	0.5563420567448566	0.18011253159686882	3.398517626226158	0.1828189768769466	9454	3
cg21842689	20	60879386	0.09161401014856571	0.10801725858966317	0.3963587058993514	1.094306695768887	0.578594525634202	9459	3
cg21842914	17	80545869	0.08572403242231105	0.23683401163313442	0.717383204337754	0.3053893283684557	0.858391779555813	9440	3
cg21842916	2	42880391	-0.03338957689469635	0.12259768692354725	0.7853523067631047	0.08608421150394496	0.9578710573367548	9457	3
cg21842920	7	968493	0.22444960983184148	0.08009369815089493	0.005073369725326492	2.334546472032779	0.311214393538715	9458	3
cg21842944	7	98985712	0.0019357017474632874	0.8569306690851233	0.9981976777341598	0.8300128584227459	0.6603360352513876	9367	3
cg21842959	2	3260677	0.19464142841200802	0.16549167880842078	0.23953882663703832	0.15287865608552081	0.9264091196382537	9455	3
cg21842967	14	53508673	-0.14783495474337918	0.16850967107837023	0.38031913538973516	1.2685769553462376	0.5303126834247699	9450	3
cg21842999	15	45475008	-8.454674077770296e-4	0.11176541474591702	0.9939643318180265	0.6348861482730787	0.7280081220857153	9441	3
cg21843147	12	34536476	0.13600586811899254	0.19397577016093934	0.48321019167763923	5.475223260057872	0.06472474908208856	9442	3
cg21843258	8	145597415	-1.075115008413952	0.9218077645926949	0.24348852011207706	3.5161500271554758	0.17237636681694357	9424	3
cg21843272	12	48235729	0.09770027449737324	0.10031766512418838	0.33010173665285697	3.84666829154087	0.1461189671229593	9458	3
cg21843347	2	33240386	0.0025879894811408053	0.18138850995119588	0.9886164410558838	6.374851629057569	0.041277991499464185	9453	3
cg21843412	8	139505082	-0.10099053999212451	0.17037330140904908	0.5533415377703633	1.495811422066649	0.4733568614349709	9457	3
cg21843517	12	123950174	-0.0703403836017991	0.10236192863687386	0.49197353185074477	3.1125048090335876	0.21092505366220654	9458	3
cg21843616	4	85424469	0.014714855910329363	0.11471834751612119	0.8979357643940594	3.1908133550623488	0.20282602694002136	9389	3
cg21843627	7	4349524	0.10394367284688777	0.16833634155126456	0.5369207204598384	0.6482660901696835	0.7231540238908236	9443	3
cg21843797	19	7746347	0.5651278320400908	0.9465251095163613	0.5504704611759719	1.6127081501034506	0.44648294563929714	9456	3
cg21843902	17	73847414	0.26211705203104085	0.28482413414781776	0.35742811250154677	2.310903228202564	0.3149152846010232	9457	3
cg21844005	7	31096717	0.08034618821838975	0.10265310340269748	0.43380556705373746	0.0062656955469590145	0.996872054473439	9452	3
cg21844029	14	36983791	-0.011180704990262887	0.2256289284825678	0.960478196048911	0.7163127026140746	0.6989637825617646	9453	3
cg21844038	16	4665248	-0.13984048164225546	0.14798058203530992	0.3446629069400302	1.525134316077198	0.4664673930957029	9458	3
cg21844144	11	68920550	-0.012026980602161105	0.13832864678126033	0.9307152507421503	1.2390608796129376	0.5381970942030011	9453	3
cg21844184	4	69859705	-0.048733659487270695	0.12483095057959796	0.6962428230219742	1.414562295546134	0.4929827241857238	9459	3
cg21844291	2	11097873	-0.10709363910117492	0.18961355463934285	0.5722101534564081	1.3364726031573888	0.5126118737340197	9452	3
cg21844316	22	36851007	0.3804228433170687	0.6806972807727982	0.5762488867588356	2.861499753167524	0.2391295373533489	9441	3
cg21844318	2	200029028	-0.16039698308217756	0.1668159803383802	0.33629052826996536	0.02423587632204245	0.8762862400689303	5562	2
cg21844450	20	8112956	0.209026109023228	0.5728405047901055	0.7151904735066903	1.7897818231301739	0.40865217543564	9453	3
cg21844472	3	160559936	0.5693090159608376	0.2660764128478165	0.03238348232911017	0.9397150892362967	0.6250913095615412	9452	3
cg21844656	15	25323795	0.05483675455330458	0.10692911719524795	0.6080683099992854	0.6340929880359895	0.7282968928896687	9456	3
cg21844669	12	119771135	0.1973797445257912	0.1848550194238232	0.2856313510023982	0.3924878728645048	0.8218117404013148	9456	3
cg21844722	2	61245208	0.7469215871514562	0.5161724373127871	0.1478860336828301	0.7637977113413771	0.3821426455115966	5562	2
cg21844749	8	15431358	-0.053835781459946865	0.0885892428814935	0.543385725021801	0.029248813816787074	0.9854820103356914	9419	3
cg21844856	8	75896645	0.16371989053470296	0.32434705299649474	0.6137220596719684	0.7837595694755745	0.6757853487905994	9450	3
cg21844893	8	2021126	0.007240860438847536	0.21921690934384508	0.97365020607422	1.027805732439279	0.5981564924424162	9453	3
cg21844956	6	25963442	0.8131558834462262	0.8300382375878984	0.32725360608815623	0.18430157549511794	0.9119676256327747	9459	3
cg21845052	2	236868078	-0.6113644700651041	0.36252234018974466	0.09171517342548538	2.211580197706813	0.13697829894039606	5562	2
cg21845080	3	196065306	-0.28654582001659556	0.15979877185647265	0.07294628935332852	0.014032453730298641	0.9930083293902461	9459	3
cg21845182	3	122650746	0.12548110915375232	0.17810516829017203	0.4811004150541536	7.691932994101014	0.02136574165260584	9451	3
cg21845226	14	90273029	-0.1699944982978205	0.14224939840474793	0.23206926767260477	0.4166453122498446	0.811945015410501	9444	3
cg21845273	3	44037001	-0.29402700709556945	0.3702222827170128	0.4270845581985882	1.9389635643751046	0.37927953659625296	9457	3
cg21845297	20	16728794	0.14426436422489775	0.14684840917559377	0.32590119300641696	0.2636240248957232	0.8765057517634944	9454	3
cg21845300	4	169605650	0.08908254864655839	0.15982503468574905	0.5772709437676655	1.5373361956079186	0.4636301673002308	9423	3
cg21845390	13	40762260	-0.12213292432233289	0.18672749890789359	0.5130664698427596	1.5403757278882408	0.4629260930200523	9454	3
cg21845400	4	160098011	-0.05438735976884711	0.12842901695460593	0.6719437262999584	0.37437820748422834	0.5406273886036179	5429	2
cg21845457	8	65499091	0.2674076030241019	0.17262901570228925	0.121374398768505	1.9734716314793221	0.3727915675200615	9454	3
cg21845633	17	7758204	0.36950025505221556	0.2530477918365958	0.1442352571295023	1.1915903090827364	0.551124162710961	9443	3
cg21845654	13	52585632	0.37428017099620764	0.5304529463227061	0.48044563494081854	1.4522298586537157	0.48378488220191623	9387	3
cg21845713	11	125758106	-0.6697570453893299	0.6544423744289005	0.3061182398826034	0.53502063590163	0.7652824344355714	9449	3
cg21845794	7	4802351	-0.2090115564911896	0.20075762261226543	0.29782267744993735	1.4253407133026603	0.4903330834582942	9374	3
cg21845817	2	96068451	0.5296962934922445	1.4777482425147823	0.7200078776975272	0.03979937521994498	0.8418733582017379	5553	2
cg21845869	8	1779818	-0.17707248322652377	0.24535428913685578	0.47047820833673337	2.7799142220637965	0.24908598744354923	9283	3
cg21845953	8	77593360	-0.18195242961844493	0.22464424763319202	0.41796425349621813	0.28826998890997124	0.8657708659039759	9457	3
cg21846009	14	105053550	-0.2070493948035663	0.164379927015311	0.207821515009309	2.706554469104799	0.2583920601414881	9452	3
cg21846177	20	30073576	-0.12103523819985114	0.06454392388927087	0.06075994712212157	0.531913130948271	0.7664724181441026	9448	3
cg21846232	8	41164053	0.054919820720418115	0.09861073858407846	0.5775715005920158	0.009039318957056546	0.9242549906700679	5549	2
cg21846305	12	45270304	0.5373324871947891	0.2883511081482725	0.0623967312611667	1.0003251617841564	0.606432057432545	9438	3
cg21846461	2	26837952	0.14875356818824387	0.23095682992289093	0.5195266662431202	0.2098596405853998	0.9003877093149228	9452	3
cg21846488	1	152680843	-0.09910606232116344	0.12712733682693628	0.4356375155257132	0.6221309370484961	0.7326659077434016	9458	3
cg21846790	16	4666047	1.1420281809004336e-4	0.20457165544189637	0.9995545782702668	5.951319788358523	0.05101375921171058	9455	3
cg21846876	2	211341373	0.29830343779855023	0.4665894727062577	0.5226099625751864	0.8757390931545537	0.6454099733057865	9365	3
cg21846888	11	6415963	0.12283069890691985	0.20326694045788885	0.545655695350693	0.0391118841684216	0.9806340349424195	9422	3
cg21846903	17	26697281	0.009926768708193923	0.19822413966440558	0.9600598282087969	0.21895696160537453	0.8963014518423765	9455	3
cg21846949	2	33500889	-0.16873556944649956	0.1774101721037834	0.34155145531397413	1.5164430329504388	0.46849890409940625	9457	3
cg21847036	3	157817483	0.06024638244257113	0.06660840672980958	0.3657376664996124	0.07358489355796194	0.9638761701931843	9435	3
cg21847114	3	150690183	0.02469292508204708	0.16351318300859233	0.8799639713561535	3.0016031578563154	0.22295137537844342	9446	3
cg21847118	17	48268237	0.1976731687872903	0.24544142464114446	0.4206014771804929	3.737722987430592	0.1542992324979279	9459	3
cg21847267	7	143043090	0.13262763243329492	0.11173751882233031	0.23524457393483647	1.2849573232405425	0.5259870629914019	9433	3
cg21847347	17	72709572	-0.34510148013019815	0.31572339267627736	0.27437181144581313	0.1766416251744975	0.9154671362275064	9456	3
cg21847368	13	113744010	-0.11223999503475739	0.2625042234540192	0.6689612592590306	0.02437286173368933	0.9878875229658715	9457	3
cg21847393	3	50383483	-0.33350247251339954	0.3128022494861993	0.28634376926978533	0.20847903895073222	0.9010094622601739	9430	3
cg21847403	3	15515059	0.17431270597094586	0.2620347515771285	0.5059050346935592	0.1429761869554766	0.9310073625887582	9458	3
cg21847584	3	169939805	0.5414289909608037	0.3544654780749844	0.12664866311356301	0.31482204223384824	0.8543528295870502	9454	3
cg21847720	8	2075777	-0.02005309344327378	0.025131161323637116	0.4249068203068104	0.4232179448410658	0.8092810869285154	9357	3
cg21847751	2	232379328	0.6318768185098845	0.8398486050399823	0.4518286372392218	3.2346539559045553	0.1984283942975821	9395	3
cg21847800	15	51973224	-0.045050663728425644	0.05779964553337322	0.43572761882674643	0.11391906219828501	0.9446322968237735	9449	3
cg21848088	1	3280988	0.32673555453425596	0.24096193445715067	0.17511082586959562	4.14474990146387	0.12588645227743475	9458	3
cg21848117	17	79233487	0.2599520399911237	0.22934574841593416	0.25702514139004606	1.3714458658833362	0.5037259378374074	9445	3
cg21848143	1	39269995	0.04272129597623578	0.39799324060876384	0.914517854101613	3.5714627188008676	0.16767438590751746	9449	3
cg21848191	14	68607773	0.3991663366848059	0.19489361991564175	0.04054783259004066	1.6877610557964116	0.4300385049543061	9452	3
cg21848278	1	218497806	-0.2995078913948297	0.22566163106547252	0.1844282080637381	1.1762886984819605	0.5553568775680865	9459	3
cg21848371	2	56410833	-1.047089125461739	0.5062075262171248	0.03859324262677819	0.2274760621144407	0.892491730375289	9450	3
cg21848407	17	61499094	0.3882331445575112	0.1834423953194563	0.034312813005770756	1.0853488796457302	0.581191809475292	9454	3
cg21848524	3	27771053	-0.1894541279864505	0.15595448640786244	0.2244408693682254	1.0840111424674221	0.5815806804582186	9457	3
cg21848532	1	231377187	-0.5268066221717268	0.7497248817635106	0.48226355653114905	4.952932327798824	0.0840396839350563	9449	3
cg21848549	14	50101974	0.012765915158828127	0.6867725028669378	0.9851695575624498	2.5011643076367434	0.2863380555379739	9424	3
cg21848624	18	77219388	0.007898700476602386	0.024253885249333886	0.7446759890179682	2.2739284151571892	0.32079140120315164	9453	3
cg21848671	11	19395666	-0.12994073839444095	0.13226968076886753	0.32590653456470176	0.21548410411239682	0.8978591674885887	9406	3
cg21848700	17	77751411	0.5301054708064448	0.46964252911535576	0.2590064855848787	0.85096440875069	0.6534546104743953	9329	3
cg21848788	8	1132050	0.06069455533095699	0.20325835471598716	0.765239218707911	0.6168192255353843	0.7346143489562312	9425	3
cg21848981	4	190597409	4.943629563493762e-4	0.10487103746562626	0.9962387793717102	0.7793921293945513	0.6772626872595746	9442	3
cg21849289	1	53686523	-0.6019072646455844	0.8088188626007599	0.4567672542733957	0.09859570170182748	0.9518975639710431	9455	3
cg21849552	3	14597650	-0.042146459335915806	0.11120462572210199	0.7046884902951949	7.852495498414842	0.019717518997518863	9446	3
cg21849597	15	52861919	-0.025971535907312143	0.21999311957671702	0.9060231849826148	1.444566417783685	0.48564216664618076	9456	3
cg21849661	11	563860	0.45168611410810267	0.3019110915770279	0.13463024739460416	2.0512723286388193	0.3585682844847058	9454	3
cg21849770	11	686682	-0.139712223277915	0.19207713459748343	0.4669958903541035	4.854196730600505	0.08829265428171877	9451	3
cg21849812	1	17848522	-0.0876132258616957	0.11446248915697703	0.44401447992457505	0.19050512834798752	0.9091432884455849	9455	3
cg21849844	13	100611865	0.26290421823577087	0.11064465811146537	0.01749610052125982	0.6179447168054023	0.7342010642359339	9458	3
cg21849875	5	178551628	0.05541219671604852	0.11859131498801256	0.6403185828568528	2.1345840693173326	0.34393863138546854	9458	3
cg21849932	20	62369462	-0.16424726742044474	0.1641683941590449	0.31707805830173097	0.01373177670324452	0.9931576280087916	9444	3
cg21850038	3	128327429	-0.32699094829272124	0.5310851880034777	0.5380903024198613	0.3791558865193472	0.8273082312840784	9459	3
cg21850069	5	180649807	-0.4131870240599873	0.5128933384286722	0.4204733562329401	0.8529648909931735	0.6528013250780592	9458	3
cg21850239	11	62528988	-0.6365867737539965	0.6364796267862725	0.3172290465056257	2.7794245351181295	0.24914698198850246	9396	3
cg21850254	19	37959853	-0.07981560501792719	0.4795613266229346	0.8678149345768891	0.23353969945323005	0.8897899550009096	9455	3
cg21850448	4	88023169	0.07990724951235005	0.12707792609140067	0.5294766530951849	3.0398245594529536	0.21873107326026278	9446	3
cg21850518	17	42357520	0.10160456524752864	0.1272759930560009	0.4246957799120717	0.7241148325364501	0.6962423910542486	9458	3
cg21850668	1	95538182	-0.4461959520801549	0.4621176182903211	0.3342712620969863	0.10358902860568238	0.9495239603907062	9459	3
cg21850691	1	205649807	-0.5179267491992857	0.7058148941231439	0.46307083065713855	7.579133153675606	0.022605397430990177	9454	3
cg21850702	4	744555	0.056297039864116175	0.12031970863440326	0.6398593833118373	1.1939412247759076	0.5504767200847648	9457	3
cg21850722	1	64558474	0.04761487138034346	0.14203399989018187	0.7374472725766833	2.131194871234701	0.3445219635779783	9454	3
cg21850735	15	73919896	-0.636898	0.50558	0.20776413361195226	0	NA	1087	1
cg21850826	4	1615327	1.0871923572569533e-4	0.2354828838272917	0.9996316275936652	0.45943132300729317	0.794759551114594	9458	3
cg21850830	8	124553593	0.14796478171187535	0.8556023083412134	0.862701420845547	1.1757877869487918	0.5554959873202783	9430	3
cg21850852	17	73746186	-0.4968131312402308	0.6155695171311583	0.4196210627779836	0.8427096476338636	0.6561572398828439	9458	3
cg21850879	17	29621943	-0.3510227536330487	0.12743371240416504	0.005877259728707991	4.132329376642136	0.12667067276712404	9445	3
cg21850913	4	38289480	0.1967110299673241	0.17118200057836785	0.2505007957492042	5.220033107397468	0.0735333265044482	9413	3
cg21850934	11	90451108	-0.044850525229584284	0.11812204549397316	0.704170731223638	0.95338203304763	0.620834327209274	9294	3
cg21851142	6	132129008	0.46424503393916394	0.5138261598867613	0.36625738926939677	1.9605051757067418	0.3752163117981274	9453	3
cg21851151	14	69951422	0.5449993907388165	0.5422660735712678	0.314877326406513	2.6003760545320365	0.2724805544433424	9443	3
cg21851282	13	106751175	0.20451707242163675	0.13293737749695364	0.12393942626827052	2.201976663594536	0.3325422591423181	9289	3
cg21851351	13	28368087	-0.11010556183769407	0.16459948454978812	0.5035400211027204	1.0260629088553972	0.5986779602369506	9456	3
cg21851386	18	45457590	0.24995681575696208	0.5954094820695415	0.6746267608501493	3.050152450628509	0.21760446926399052	9457	3
cg21851391	8	1448998	-0.32244749083681273	0.17504469093437222	0.06546247414031826	3.347186412142835	0.18757186892649255	9448	3
cg21851530	1	120190451	0.6295879756757967	0.22410350906220736	0.004963973133307656	0.9998738164541485	0.6065689280144833	9317	3
cg21851534	17	3907994	0.6121867569596446	0.3735803314190007	0.10127538156062263	4.268782427099975	0.11831659799745198	9456	3
cg21851553	15	31394021	-0.05550733481549773	0.28399773790066984	0.8450407405069178	1.4429040651613354	0.48604598871122323	9458	3
cg21851632	12	57540587	0.10971236089716103	0.20572919801262715	0.5938360890387222	3.071014374217206	0.21534644252779894	9455	3
cg21851672	1	200007863	0.008803014429685015	0.19177777950978334	0.9633882321047474	1.0458817912655758	0.5927746935332159	9441	3
cg21851693	20	39945816	1.6349592725400137	0.7083105120632431	0.02098511534016865	0.38831210323807314	0.8235293811474648	9458	3
cg21851713	1	209976282	-0.17465989869650866	0.17048240685142113	0.30559730755262376	1.4503391205195288	0.48424245371757735	9454	3
cg21851937	8	82359567	0.1555836224621958	0.14886998502562748	0.29597799232808963	2.193509992217231	0.3339530061318718	9446	3
cg21851956	7	6586786	0.2398445546882792	0.1825415632795162	0.1888739684639227	0.6374746284743845	0.7270665142452613	9430	3
cg21851967	1	26496236	-0.4963156710613333	0.5196405369490168	0.3395203230351095	2.768523539360614	0.25050866463846483	9457	3
cg21852117	7	25898296	-0.12282142074923125	0.22892359509742957	0.5916012288462709	0.09834447262853682	0.9520171436527911	9456	3
cg21852292	1	220863407	0.09977512366401833	0.2149425286099577	0.6425084544579895	0.2716355417854397	0.8730017043157522	9456	3
cg21852346	3	35726493	-0.0522934803187098	0.1624073307036252	0.7474605319348397	0.33371484139822144	0.8463202704877297	9453	3
cg21852429	17	36997740	-0.05289830177814654	0.06957993685168352	0.4471038333875942	0.1625538450024835	0.9219383506173858	9410	3
cg21852439	4	93226625	-0.2435883058633599	0.33712125425697775	0.46995394687007175	13.907669593712061	9.549660223037314e-4	9454	3
cg21852503	1	40348977	-0.16530367088175082	0.688161022086116	0.8101668852391839	1.3879028878015207	0.4995980299961292	9432	3
cg21852513	1	116371475	-0.07517970082248036	0.21736366025651158	0.7294399601327679	10.006728154150093	0.006715318110057325	9454	3
cg21852550	2	1850447	-0.11310246996735701	0.20789134080988858	0.5864097605482805	0.8275189546251311	0.6611599561124776	9456	3
cg21852589	7	142981689	0.15133272693958888	0.2534132826108927	0.5503888364575138	0.9114572301955943	0.6339858679469765	9452	3
cg21852721	4	71767868	-0.3131331798509968	0.9075486422347236	0.7300704324038332	0.049426815562856954	0.8240636754668521	5561	2
cg21852757	3	179424616	-0.056996072817770464	0.1904643908922565	0.7647508885492083	0.3359731216543408	0.8453651956172858	9316	3
cg21852792	2	71678463	-0.08925220712348096	0.1281752416516863	0.4862224773809954	2.232182417375726	0.32755765005770676	9371	3
cg21852842	7	1896827	-0.05772068681385461	0.09541535145906148	0.5452179998527791	1.2687442857754043	0.5302683165563226	9448	3
cg21852992	7	112726869	0.3228660333036099	0.5087066172269233	0.52563698958304506	0.9827414570399915	0.6117872249817776	9450	3
cg21853021	11	2920146	-0.43741411617004594	0.44202639827218027	0.3223864930632781	0.12196099292228652	0.9408415893375642	9442	3
cg21853235	3	50388532	0.4699117871669117	0.5907034224777765	0.4263156092194761	3.2881957271614004	0.1931867650213127	9458	3
cg21853331	7	4308120	-0.21082434702843775	0.10938771185281106	0.05394064819268245	1.113104294888151	0.5731819075623145	9458	3
cg21853348	3	197247074	-0.7996290643429655	0.6275058382447027	0.20255803411795123	2.9680404415801442	0.08492466720644871	5533	2
cg21853510	17	80285525	0.18268999498605373	0.1700576124362273	0.282695880595689	1.1120718632335698	0.5734778695184656	9428	3
cg21853542	7	94286559	-0.07427455414227338	0.2102626238072403	0.7239035851669314	6.414629091193773	0.040465134766381305	9448	3
cg21853568	1	16408902	0.08003955751374854	0.1608727355886736	0.618812962774896	2.1502735015389742	0.34125108576145247	9454	3
cg21853587	14	22464490	-0.027156669134089168	0.134177855379645	0.8396094394775557	2.609344079030999	0.27126148350656953	9456	3
cg21853707	1	164676874	-0.4295051853824821	0.16306509905602926	0.008439811697992418	0.9755992518973752	0.6139758855537444	9453	3
cg21853806	17	73096475	-0.23248805762585215	0.18952652602626463	0.21994356479442187	3.0994494853172476	0.21230640468112297	9455	3
cg21853871	17	46628717	0.14795666164629956	0.2293649633915792	0.518881245621351	2.3551555582035406	0.30802393773746345	9454	3
cg21853948	4	100867292	-0.38682996837003275	0.5890346498724588	0.5113619185532037	0.34505769480254866	0.8415340123922777	9457	3
cg21853989	1	45804726	0.11120346237690747	0.2706174366676554	0.6811275513157438	1.5311309956671442	0.4650708600344937	9458	3
cg21854184	12	124870112	0.03792109663530864	0.2748718044546754	0.8902726559507922	0.3814695296711034	0.8263517366257243	9458	3
cg21854228	11	122192427	0.041196602677769645	0.0947384542426578	0.6636744826583671	0.5067761180228805	0.7761666249216105	9095	3
cg21854286	17	40700858	0.08789448054169649	0.10057795716918283	0.3821759433203977	2.4047447870510656	0.3004805076423703	9458	3
cg21854332	1	144989624	0.11897466282328435	0.19402137263940747	0.5397415248683023	1.709551858828818	0.42537849521296933	9453	3
cg21854348	2	113821936	0.11050009132895713	0.15328627340482642	0.4709870317732027	0.8340926190283233	0.6589904017121434	9458	3
cg21854408	1	240161445	0.07671403190125566	0.09929355677090303	0.439760158419884	0.22464384674274415	0.893756490080841	9456	3
cg21854512	14	31676328	0.3861258391262189	0.5403084565858539	0.47483174596184785	6.652914876537514	0.03592012921450779	9450	3
cg21854560	4	8082084	0.18102085615643956	0.0888405408582814	0.0415906617033618	0.42344916620389633	0.8091875307987473	9454	3
cg21854617	8	49595651	0.3076422603418618	0.12924315913582546	0.017296816322589705	0.7135429332373747	0.6999324373847462	9453	3
cg21854621	22	19136844	0.019507775820462064	0.1745097044877046	0.9109929338637078	2.496706918023807	0.2869769273359307	9449	3
cg21854725	20	62610842	0.2783037603029028	0.587445368025593	0.635676351591472	1.7054028954277092	0.42626185105306924	9458	3
cg21854759	1	92012499	0.015537556569562655	0.0813364620155643	0.8485035127040182	0.5516264034487524	0.45765390706273373	5543	2
cg21854895	17	71305638	-0.12444850103660449	0.25065346660143634	0.619544347039225	2.663425631828151	0.2640246481698985	9458	3
cg21855021	6	131457506	-0.026843674502567465	0.06660456430796378	0.686925746909161	3.970946294463964	0.1373156282348143	9458	3
cg21855041	2	119985067	0.040999479563425915	0.16139795169555746	0.7994744976693858	1.982988966654892	0.3710217906004398	9454	3
cg21855059	7	710629	-0.9264152893724318	0.37414425417032277	0.013282964905472	0.2715179544577151	0.6023153286013628	5561	2
cg21855109	2	74332041	-0.18932862839440173	0.15221493467889338	0.21356424985309605	1.0976254767475864	0.5776352075429629	9454	3
cg21855205	11	67166421	-0.10091399759284718	0.22955446644973496	0.6602209896744273	0.1016955377293139	0.9504233435449235	9457	3
cg21855211	2	242805838	-0.002377675781389034	0.10940209376468923	0.9826606475686875	6.391900851661618	0.04092760822902744	9459	3
cg21855281	3	99817572	-0.014681380509214755	0.08565190966220093	0.8639033505282451	2.071959992236329	0.35487843097322375	9325	3
cg21855286	2	239007006	-0.2664903562426001	0.2406219497240333	0.26807503431688057	1.3018366382435613	0.5215665921976202	9456	3
cg21855316	22	36600979	0.03674811473649048	0.04274808338001193	0.38998555333436874	0.5715170457256378	0.7514440505979345	9452	3
cg21855450	12	7037503	-1.1690241003121613	0.6816460987754974	0.08634494695619542	1.4920819470349156	0.4742403712338002	9406	3
cg21855617	1	26556484	0.02599607637910185	0.1205301932300964	0.8292363880570152	4.5490253335110635	0.10284701699498724	9417	3
cg21855816	7	1066024	-0.14423145948814414	0.20811592226755785	0.4882880657089357	1.4343162899677486	0.4881375027030977	9432	3
cg21855830	2	127963489	-0.17946267178998646	0.09984391685997109	0.07226703163944731	0.5493050235972814	0.7598361114396093	9443	3
cg21855910	17	30817397	-0.2563097600093752	0.16385974730274944	0.11777011539518327	0.9130838720983148	0.633470443588836	9458	3
cg21855944	17	48228463	0.6640854923193854	0.6025371757440091	0.2703970825746017	1.5366934879229341	0.4637791805777003	9456	3
cg21856005	1	98386766	0.03841894975334115	0.40838582573268006	0.9250494759254044	0.13221934160872678	0.9360282036962806	9423	3
cg21856067	20	13975853	0.23810562798131335	0.15709412528809813	0.1295983480684867	0.16095562765288673	0.9226753739926595	9458	3
cg21856205	7	94953877	0.09849037183676246	0.08123806060224426	0.2253717952253337	3.4163897837557586	0.0645520373701524	5562	2
cg21856234	6	42750452	0.591476	0.500197	0.23701287747045263	0	NA	1070	1
cg21856334	3	196754664	0.28956882512773435	1.0486981795282944	0.7824542272199355	1.11580235796396	0.5724091884204913	9413	3
cg21856603	17	3713823	-0.01682955961585092	0.2305676866871825	0.9418126112034312	1.4291031497395323	0.48941152702474766	9459	3
cg21856645	14	23517243	-0.21518100405397542	0.10606129638981561	0.04247497055894911	0.4527709329859105	0.7974106673232839	9456	3
cg21856670	1	19041952	-0.13211998373651623	0.09463834591570808	0.16269905422974903	0.1199997707484784	0.9417646415347312	9456	3
cg21856680	2	1484125	-0.08435333639827808	0.1531552243594857	0.5817912020457401	3.286182899692629	0.19338128870416585	9458	3
cg21856689	3	48481756	0.2895502455908872	0.7276199981038717	0.6906732554556498	0.807312874783321	0.6678735382319632	9433	3
cg21856695	11	1243300	-0.016459692242278723	0.15943907025277046	0.9177764631896883	0.9204662519129359	0.6311364940563424	9458	3
cg21856744	8	663745	-0.026394965350301277	0.2565077597697965	0.9180413572609502	0.25852371618037606	0.8787438292344828	9453	3
cg21856784	6	30131214	0.119165649629914	0.11222472954960576	0.2883045128555237	2.5213760121578987	0.2834589379239786	9453	3
cg21856881	11	118799483	1.3446159476777193	1.231331945862061	0.2748325790140536	0.0034014584865442316	0.9534921247357097	5551	2
cg21857098	15	25638137	-0.08593756791665563	0.16466397878417463	0.6017423373656227	3.3196662935097194	0.19017070805426045	9445	3
cg21857123	15	77849740	0.037881197244335696	0.280212033802964	0.892463537023463	0.4000266660424869	0.8187198369962307	9456	3
cg21857190	2	217913299	0.009772289495936821	0.13397482724319076	0.9418528797136059	0.5770036986589276	0.7493854192856857	9456	3
cg21857200	15	73735098	-0.06671052363855963	0.23626724939493693	0.7776736385482313	0.7708644691721891	0.6801565854595191	9455	3
cg21857204	14	60285809	-0.04848931121309211	0.21824757084531562	0.8241770943388953	2.2708926042155237	0.3212787019707213	9458	3
cg21857346	8	40010823	-0.0521573	0.403763	0.897216797554915	0	NA	1073	1
cg21857363	20	10199473	0.4172842925870568	0.7519177998016559	0.5789220292955777	1.5363022909095678	0.46386990396524236	9457	3
cg21857375	2	182781107	-0.26104333329294194	0.3340929841826448	0.43459705706663754	2.2968819929510675	0.12963399711043358	5559	2
cg21857668	3	111451273	0.04304709957551509	0.23722299605200597	0.8560044934879101	0.12797532237795703	0.9380165734685602	9456	3
cg21857679	22	25817538	0.3545413880917447	0.3748464905625624	0.3442348497380543	0.7874385003748922	0.6745434075942636	9457	3
cg21857843	7	150024137	-0.21404369251746463	0.25936488116430584	0.409223491066111	1.7989387109656627	0.40678546095318885	9454	3
cg21857846	8	96572523	-0.26691139068122477	0.12080580862576895	0.027145083981762557	0.658547607148008	0.41707316127208105	5461	2
cg21857867	17	21911418	0.05731268593576835	0.05749759301644963	0.31886932245282884	0.9041844581727487	0.636295482067799	9438	3
cg21857959	3	182896995	0.3106939569858667	0.46210754098371515	0.5013664814222287	2.5016724234557577	0.28626531833029434	9447	3
cg21858106	21	46974883	-0.06693972316805569	0.5742234880979642	0.9071973741078128	0.26683411584604994	0.8751000485832139	9416	3
cg21858108	12	132671062	0.02861924973427926	0.064374317973212	0.6566264984738928	0.26230370849306933	0.8770845752605494	9456	3
cg21858113	11	118015340	-0.12869397121132528	0.12057812008453271	0.285832855304568	0.7264070527673235	0.695444877713418	9314	3
cg21858255	12	104609609	1.139859622790779	0.5079327394854711	0.024824984967060953	3.0084508964854515	0.22218932433169464	9438	3
cg21858291	2	237994312	0.8970401483518756	0.4994590288509305	0.07249078118144119	0.7186215313252822	0.6981573543028665	9451	3
cg21858320	2	3483007	0.41899137367054357	0.27101180493248755	0.12209822015893995	0.7365678703228503	0.6919206931813406	9454	3
cg21858359	12	34478695	-0.008331684518818027	0.10018546291152387	0.9337222430981109	0.9983712952259298	0.6070247905741959	9455	3
cg21858376	3	4534791	-0.740041031003839	0.8127613395346476	0.3625447226481062	1.214741898441574	0.5447812455425243	9457	3
cg21858380	2	119916486	0.08202791792675476	0.3283432098848559	0.8027236852492619	0.3607611310604134	0.5480838264038307	5548	2
cg21858462	13	112628448	0.016369526065902786	0.048939932939984776	0.7380158804410802	3.1108936339705315	0.2110950407160562	9457	3
cg21858483	12	121712101	-0.34487292028002126	0.20783161222187005	0.09703798458761309	0.42039776622547353	0.8104230504822747	9455	3
cg21858485	3	130236027	-0.47350013415043685	0.4536107619933647	0.29655628342600254	1.644134946283201	0.43952201454171197	9421	3
cg21858516	14	59103353	0.28561400530842046	0.17380289556416598	0.10031646759983867	1.708864871719256	0.4255246350820321	9456	3
cg21858614	17	8907340	-0.2662053378072331	0.3672832646760564	0.4685773626356545	1.5823649543992842	0.4533084513295013	9437	3
cg21858680	4	85020829	3.7810649526949915e-4	0.08586809856926896	0.9964866537744802	5.591121657477569	0.061080608964095263	9439	3
cg21858764	1	156123352	-0.044711412080853837	0.2681825419490648	0.8675903132319807	0.5767141194468173	0.7494939303607758	9457	3
cg21858856	2	171316421	-0.556830216331056	0.2300586298249597	0.015504126965500494	0.6869585905577599	0.7092981668131256	9457	3
cg21858961	6	52148119	-0.17305540019984905	0.153699633727748	0.2601941264286364	0.3087919463723909	0.8569326314768736	9452	3
cg21859019	1	24882153	0.06742208712218652	0.19312646658585775	0.727007870797522	3.7689673934318297	0.15190746951138318	9454	3
cg21859053	3	12330363	0.18086428800492363	0.20912826309816493	0.3871218858838461	1.0542961637621266	0.5902860188241438	9459	3
cg21859216	14	104690074	0.082668463006712	0.059101459943061506	0.1618864628124001	4.469886544820592	0.10699819943091296	9452	3
cg21859290	11	67274402	0.11331185117565631	0.2024735075761963	0.5757264393686121	3.112188919969249	0.21095837075218685	9456	3
cg21859337	1	117210332	0.1851404286682847	0.7809948733518283	0.8126124445062535	3.5885654393815334	0.1662466550429872	9339	3
cg21859434	2	136876021	0.44010593889444244	0.6622483598101194	0.5063298652667794	2.148604296775595	0.3415360136145765	9449	3
cg21859455	1	228128003	-0.47962439315821526	0.2723517227207158	0.0782303185465348	1.9058939385129134	0.3856029872506413	9458	3
cg21859562	1	170344621	0.08053651182380729	0.12813639693468265	0.5296622061757537	2.031856062095084	0.3620662651356656	9457	3
cg21859594	12	4872801	0.040113257240480475	0.20774276759259386	0.846887706625652	2.5294340571470735	0.28231917309767146	9444	3
cg21859597	1	115323395	0.7359087146588554	1.101557687925215	0.5040940850454605	2.514687421989267	0.28440849517148903	9455	3
cg21859603	6	33247092	-0.10039464836463498	0.26412805000121686	0.7038723757831972	2.397158127414425	0.3016224939077406	9452	3
cg21859623	20	33103246	0.1759343790461595	0.33465783365874935	0.5990867883257347	3.5611383606735822	0.16854218906248997	9455	3
cg21859781	8	97173034	0.004809406877680263	0.2910250380553187	0.9868149597594308	0.23817864145505446	0.887728504664727	9450	3
cg21859862	6	41909953	0.21573207522258278	0.5550466983979809	0.6975175116169168	0.04623629524103611	0.9771470293566644	9455	3
cg21859880	7	139430678	-0.182468969118696	0.23639080089880346	0.44017638877764226	0.43264267467281026	0.8054764306324531	9450	3
cg21859992	2	128476855	-0.42959045625638315	0.2427978166273117	0.07683813605586802	0.015252521512891075	0.9924027453871418	9452	3
cg21860029	14	82000536	0.647194620615547	0.517931539726333	0.21145461669558183	2.24139872981001	0.326051685760432	9459	3
cg21860045	2	153456688	0.006240042793983369	0.19815932850438647	0.9748787447423598	0.6188368009325108	0.7338736527032645	9456	3
cg21860254	11	118972974	0.3074601140641661	0.6967726863188116	0.659022496589717	3.479114244294493	0.1755981519310332	9451	3
cg21860285	8	68658943	0.4375880292471427	0.3357901249657687	0.1925203768052499	0.9491172061284047	0.3299441067201213	5562	2
cg21860429	6	105389544	-0.05154083441453352	0.30421854906751095	0.865465962678581	0.04139255922916843	0.8387820611580483	5546	2
cg21860452	15	80189582	0.21566752937545897	0.5365435826529698	0.6877155619388813	0.380348201554376	0.8268151722477252	9410	3
cg21860560	13	113784438	-0.025420714035098487	0.11554364577658746	0.8258636596553222	0.32460982121979604	0.8501819355228202	9458	3
cg21860629	1	153234268	0.05339320617789292	0.10503117460738479	0.6112038482853281	0.8793933067028348	0.6442318170078932	9445	3
cg21860667	1	154479415	-0.11489229283074444	0.23595346397901956	0.6263095221710168	7.9673726032593635	0.018616885237024424	9459	3
cg21860675	3	71586357	-0.04290516649733263	0.2570134497460671	0.867419276220378	5.616330283127443	0.060315561438823495	9454	3
cg21860679	12	89745673	-0.7327353995991475	0.6409864671698592	0.2529816803147971	0.09052724117197339	0.9557454944327297	9434	3
cg21860825	12	19358289	-0.13062676642786242	0.10809399045697798	0.22687214141858816	2.6869977590354	0.26093110304406414	9447	3
cg21860968	2	122548441	-0.09460072475958499	0.17729589251107825	0.5936353396260354	5.72498288943925	0.05712625590968075	9455	3
cg21861151	2	239478365	-0.22051318330826286	0.08952580072016274	0.0137732122835352	1.7048617963353794	0.42637719160538257	9453	3
cg21861174	1	3831314	0.5616674956656413	0.5472263870891266	0.3047079583167605	0.07186064541049947	0.7886467001543451	5554	2
cg21861192	6	34214912	-0.6562751609545427	0.24014129855248836	0.006278494097373351	1.370701250966575	0.5039135136768192	9456	3
cg21861211	14	68283527	-0.2976890218387831	0.9122720968365399	0.7441852505386373	0.7146591027286031	0.6995419247481898	9455	3
cg21861233	8	142238957	0.18366551416684296	0.25646419549109484	0.47390190927050846	2.2562021800159684	0.32364725027566027	9456	3
cg21861265	1	31457938	-0.32691229673523453	0.29000046103339894	0.2596232746526353	1.725958912702576	0.42190316573876163	9459	3
cg21861305	1	117295987	-0.22531168892527859	0.12255879447659754	0.06600396431510029	4.262833137656961	0.11866907182344905	9276	3
cg21861644	18	13726504	-1.4441662352971363	1.0798132728358807	0.18108486427028606	2.385924814610911	0.3033213703555215	9428	3
cg21861953	13	29158391	0.1644859990112637	0.2144613373465714	0.44309772480044557	3.3118841075397105	0.1909121214811622	9453	3
cg21862081	14	77769687	0.07822338905326894	0.17172021878385352	0.6487293394765461	0.8550036858491864	0.6521362001571904	9452	3
cg21862126	1	1076296	0.0032684824209021925	0.07759575476745952	0.9664015035135309	1.0664792411500987	0.5867011983214667	9411	3
cg21862163	3	22192127	-0.02147387201035657	0.131072764706592	0.8698636469906892	2.924625568239078	0.23169978299550442	9445	3
cg21862353	2	1801628	0.07117377738491683	0.028780296202861263	0.013398277682294537	0.08657362012712916	0.9576366908354914	9457	3
cg21862363	15	86220168	-0.03283560823370224	0.20384878828238306	0.872031762206311	0.6114288733667084	0.7365969344891856	9455	3
cg21862372	12	24104007	0.006771555305198982	0.1764343964242931	0.9693846925927776	1.8326846522419755	0.3999793628336511	9454	3
cg21862373	16	2014791	0.9354954118480189	0.7093546777429509	0.18723670891923147	3.261426608232992	0.19578986658804623	9458	3
cg21862529	1	41948212	-0.46909735173971395	0.15371758264087163	0.002275621978154741	0.8295670169992009	0.6604832542388459	9457	3
cg21862903	15	40734369	0.5041757957863379	0.8330629401289933	0.5450412475910376	1.85598505824609	0.3953465610005788	9451	3
cg21862992	11	68658383	0.005031281455814643	0.029991975778996635	0.8667766141588954	1.1772283777108432	0.5550960101945644	9457	3
cg21863016	1	19410997	-0.28730090142050224	0.23828929468844087	0.22794047117962116	0.839153566712478	0.6573249518158274	9456	3
cg21863100	12	64173505	0.22639840733068137	0.3000288700748838	0.45049578130429596	5.126668982624896	0.07704739774981421	9381	3
cg21863110	1	116380417	0.07342027650350595	0.12760553138458963	0.565041714688621	1.5240356033696407	0.4667237203229797	9451	3
cg21863207	12	104234989	0.32293307046053354	0.2631410631603982	0.219738350810981	0.19584973109801743	0.9067170268807111	9433	3
cg21863334	20	36157405	0.22079492575525314	0.24639386371923488	0.37019635634714715	9.584165836320576	0.008295161232970418	9458	3
cg21863546	13	53568518	0.0414798441531581	0.10273747911358895	0.686399524358424	4.045004414547905	0.1323239485449814	9456	3
cg21863698	3	73456912	0.054084487672893596	0.16213982439909028	0.738706356670757	1.014071842438986	0.6022781355293885	9455	3
cg21863721	6	144184557	-0.1790553128342645	0.1650536564897763	0.2779965406688009	1.4670611622710323	0.4802105712677143	9453	3
cg21863888	6	31127173	-0.13426998137045093	0.18272746711207558	0.462455178497312	1.075363792934308	0.5841006900962866	9452	3
cg21863949	21	43198431	0.03166741454286096	0.09500898912831182	0.7389005428733395	2.241915779970786	0.32596740411708885	9439	3
cg21863998	11	19770288	-0.08599962246524522	0.07579637825434461	0.2565371369228406	1.9013408102399398	0.38648183718188445	9455	3
cg21864259	3	56502747	0.19808662702157642	0.5488154982374297	0.7181481676773296	0.8267936246055994	0.6613997791795069	9433	3
cg21864378	6	29719180	-0.019912803444484792	0.18548328861223976	0.9145063050884392	1.2232535035475993	0.542467690635248	9449	3
cg21864519	15	79298396	0.09826010330935027	0.2473748969274771	0.6912116532525956	3.768570667059147	0.15193760534988618	9459	3
cg21864563	1	44584417	-0.6405843215201606	0.5846233133580405	0.2732006800818486	0.9028934901405945	0.6367063332156352	9447	3
cg21864706	12	13257712	0.2713194386788839	0.10986828760635368	0.013530304279019597	0.7526652582606981	0.6863739870847295	9298	3
cg21864713	6	29555314	0.061374399602693	0.22343435859866217	0.7835571118343734	0.16315807729138462	0.921659860227816	9458	3
cg21864730	11	77774886	0.1539627670715709	0.24697619015822253	0.5330275232463582	2.6978402740716594	0.2595203558071621	9454	3
cg21864732	3	82014264	-0.09667249788862542	0.10395903179835796	0.3524179109252234	0.3938291933080011	0.8212607687353035	9456	3
cg21864845	1	1208426	-0.21472687152115158	0.19334681158874983	0.2667496888422006	1.50338363432071	0.4715680705345136	9453	3
cg21864868	17	46673002	-0.29418547771437875	0.21660530103783132	0.17441171594623864	0.48337997329993104	0.7852995931764947	9429	3
cg21864942	13	25080095	-0.36726423335156305	0.22072631152837224	0.0961344763857858	0.6395654604031771	0.7263068244691897	9457	3
cg21864959	1	11847863	-0.026540439548557598	0.16717644124389047	0.8738602844154951	0.7369066417533028	0.6918035016254143	9453	3
cg21864961	12	1656337	0.005386837375032328	0.08391745103180102	0.9488172680260379	1.447750270065149	0.4848696752238384	9457	3
cg21864996	1	161695961	-0.11243883535774958	0.516206453320575	0.8275712542341487	0.045452400160506945	0.9775300947971721	9453	3
cg21865108	11	45894617	0.0674239283408989	0.23265260166845775	0.7719652872984201	2.9808342669898535	0.22527866466070737	9454	3
cg21865128	4	87813585	-0.40296481821369573	0.561288592007102	0.4728016582449427	0.31103468036588733	0.8559722340851069	9383	3
cg21865150	17	46804239	0.2737526971315286	0.12530829967656015	0.0289157367431096	1.4248170491048309	0.49046148520781974	9455	3
cg21865157	1	16058422	1.1498568908612545	0.8973261518080814	0.2000441433544932	3.6236448727083794	0.16335615915939836	9406	3
cg21865162	12	94971432	0.07095858795913451	0.2205752552106277	0.7476815978794956	0.18763387050098204	0.9104494181805675	9440	3
cg21865249	1	208144007	0.0558123805474479	0.23756210304875872	0.8142568055412183	0.5106399345027526	0.774668589722556	9452	3
cg21865387	19	58326618	0.20375326717738998	0.2068881049874125	0.32469890338079005	3.2950525497797267	0.19252557539396628	9455	3
cg21865533	19	16394774	-0.6924746314917668	0.8490184136078645	0.4147186977254683	1.240453366109262	0.5378225085264877	9449	3
cg21865657	19	3687751	0.14645494202494852	0.21275509520592845	0.4912176886448773	2.281488090908741	0.3195811504314354	9459	3
cg21865736	4	2628771	0.14747721997813718	0.20502393797411092	0.47194557573117035	2.62114588288617	0.26966550956957386	9458	3
cg21865762	12	52060551	0.14141569608936294	0.12210980405344632	0.24682212055912078	0.21375270749258724	0.8986367791924211	9451	3
cg21865845	3	79815848	-0.32573257254151194	0.21588473852529436	0.1313431763509438	0.43679999951728976	0.8038038560053541	9457	3
cg21865941	15	93363764	-0.447636787780704	0.721918387876742	0.5352145720233963	3.2229673746544263	0.1995912632556158	9452	3
cg21866054	4	103748674	0.7018491637909974	0.7927866776407546	0.37599817035297484	1.6047411970952126	0.20523260604480947	5562	2
cg21866596	11	93474724	0.42254194498016096	0.45418886546084825	0.3522043319337141	3.848450776026013	0.14598879774186022	9445	3
cg21867092	11	120377471	-0.0867094871221474	0.13100376745921632	0.508044639477821	2.0171405144765484	0.3647400914604546	9455	3
cg21867110	19	22700397	-0.01292563552309376	0.06016880907580785	0.8299054308879412	2.061783304080355	0.3566887764602341	9459	3
cg21867345	3	44596536	0.1075053855320732	0.16015051772850075	0.5020439787444662	0.09309078742681705	0.9545212303233458	9454	3
cg21867456	19	7694584	-1.201358137995356	0.5410136400148373	0.026380164856195227	0.4272384777287379	0.8076558504423391	9455	3
cg21867457	1	19545535	-0.055256939137753036	0.16624400052669422	0.7395988950179468	2.1600213217039563	0.3395919052866059	9457	3
cg21867468	5	141348342	-0.05020107616620978	0.3598727663953841	0.8890576352844471	4.02187445637874	0.13386315553507225	9459	3
cg21867733	12	124985584	-0.0798719050978296	0.15012306979406764	0.59469632167245	0.6760570996793944	0.41094776315560566	5562	2
cg21867850	15	41806526	-0.28643307137305307	0.23017178536210486	0.21334071369153026	0.7724478061946062	0.6796183399922252	9446	3
cg21867891	18	56529835	0.13081463012151343	0.2239849863508983	0.5591980903347658	5.515915748399564	0.06342115017475755	9459	3
cg21868031	1	207925112	0.6018522948037385	0.3955541847112901	0.12812388653640108	0.5483967218086887	0.7601812700602537	9458	3
cg21868050	1	155231980	-1.236663846915275	0.7486570426857151	0.09856657352350727	0.15191651839573553	0.9268548934186778	9444	3
cg21868063	17	74869001	0.02056523609383311	0.11546460450397743	0.858637708357874	2.3506866772838806	0.3087129683988558	9453	3
cg21868134	1	45792660	-0.19459362798076837	0.23637728837911964	0.41037540093612374	1.5359082007310398	0.4639613162577519	9424	3
cg21868191	19	10515988	0.007990999111957416	0.25058489782243876	0.9745602612369231	3.0248171967672177	0.22037853481701278	9455	3
cg21868211	19	37341078	-0.4661199104821019	0.4787351061028619	0.3302308965078872	0.4416258907821428	0.8018666591169765	9450	3
cg21868353	19	12818102	-0.27261784354443114	0.189219602440235	0.1496557697718312	0.23716497986141352	0.8881785468480917	9458	3
cg21868480	11	68547532	0.1184145714006138	0.20624340359235202	0.565866559292563	0.41187058144074973	0.8138857405389367	9453	3
cg21868703	1	145516067	-1.2734911713608517	0.7979671673929336	0.11050682083470754	5.257751803885517	0.07215953105425012	9448	3
cg21868774	1	166134282	0.5053050006511628	0.6227727799395968	0.4171478289858778	0.005600713073404352	0.9403436769629134	5549	2
cg21868779	14	105444910	0.5515801078379123	0.23118067509849807	0.017036153742638508	0.2961577091191445	0.862363110997561	9450	3
cg21868798	1	199481399	0.564469	0.434701	0.19410787294011528	0	NA	1083	1
cg21868801	20	32262431	0.2122803382970977	0.46203988703259524	0.6459170909946796	0.1265978734570401	0.9386628309481447	9443	3
cg21868995	12	110939924	0.1278310179311299	0.6860650447591343	0.8521899624696757	0.5924911057693474	0.7436048112935948	9457	3
cg21869027	17	29902402	-0.25899573872485543	0.24469050844179394	0.2898446171694704	1.1856714812645466	0.5527575830149674	9457	3
cg21869046	19	41225005	-0.18619474326406907	0.06695321431866917	0.005419708723796492	0.5465502986445485	0.760883402271671	9451	3
cg21869055	19	51522454	-0.043807323661079645	0.2797252569481854	0.8755534855740944	2.673352505069473	0.26271742540478166	9458	3
cg21869174	1	3385687	-0.011629431508776945	0.4662096040842631	0.9800991194101044	6.566925163022371	0.03749819121217124	9453	3
cg21869219	3	119120865	-0.19508100202511353	0.2608104389885264	0.45447219835994435	0.1769400860772169	0.9153305308466569	9458	3
cg21869315	12	125425310	-0.42694442045325554	0.30857519845921916	0.16648119086345797	2.4818113618989535	0.2891222468148193	9458	3
cg21869440	1	111888833	-0.4352161747943014	0.5310501004098829	0.4124790607135945	0.5517304181600622	0.7589152187478541	9450	3
cg21869532	19	9732024	-0.20884844812257447	0.3033837846582176	0.49120289361711494	0.6014859269134698	0.7402680242289059	9453	3
cg21869586	5	3197992	0.38539758290320014	0.24185232157532918	0.11104259227992563	2.502534095714764	0.28614201145297014	9456	3
cg21869590	3	58109017	0.1405943091871823	0.3183946925920747	0.6587986584417038	1.3298127955530699	0.5143216671052369	9442	3
cg21869609	19	2291613	-0.022100655414501603	0.052693510262992696	0.6749099956913056	1.8074881870157897	0.4050502710586361	9457	3
cg21869704	6	32134622	0.5339120157191405	0.9559981864469322	0.5765122672440923	0.0030882112267429183	0.9556830285203002	5554	2
cg21869765	5	72125136	-0.015829976259390387	0.1335796732924569	0.9056668391746018	2.187849320665549	0.3348995441509085	9438	3
cg21869913	1	12289560	-0.0993600699223702	0.13896047768384115	0.4745942431117326	2.13673849113397	0.34356833641864365	9457	3
cg21869951	1	43824422	-0.42316877547513615	0.5528505912799723	0.4440151604862232	2.8138048392996358	0.24490070907816738	9454	3
cg21869956	17	35078334	-0.04881574969400961	0.3335734426184551	0.8836515417904843	0.5378211468922346	0.7642115934017837	9457	3
cg21870038	17	33390736	0.35481395833138635	0.4540603665559855	0.4345527839426728	0.8777871659728197	0.6447493882835877	9459	3
cg21870145	5	36302644	0.28861225551174624	0.1976804385594488	0.14429172113345046	0.8179816882040647	0.6643203147433914	9456	3
cg21870229	21	45145841	0.020615797314885546	0.20635379477051796	0.9204196642691156	0.24220456260958156	0.8859433395178482	9458	3
cg21870244	1	198125992	0.14820586298943536	0.662402181267827	0.8229596205768356	0.8493723457468934	0.6539749880203745	9458	3
cg21870299	14	36765887	0.025863033098572526	0.16802518606004904	0.8776700153056731	0.6496229377814559	0.7226635853670893	9458	3
cg21870321	20	4701482	0.3192096323355244	0.325442470357158	0.3266676488767173	0.8815905327827729	0.643524444168625	9450	3
cg21870469	6	16238691	-0.7381336086684008	0.6664673675164733	0.26806419747522137	1.364633755771846	0.5054445813503732	9458	3
cg21870545	1	29213106	0.03960534326293239	0.12187157689489357	0.7451992005806147	1.3309999888395576	0.5140164580845825	9445	3
cg21870551	11	116661043	-0.34777704867286763	0.26050431665926765	0.18187158993871821	3.0398416011557448	0.21872920949323238	9454	3
cg21870640	6	33084624	-0.12961858167993928	0.08610210743097374	0.13221986907729372	1.010379198195703	0.6033911621610599	9455	3
cg21870645	1	3431414	0.557638726645476	0.45063631431688295	0.2159210380043108	4.134311397667266	0.12654520297998584	9452	3
cg21870662	17	2241570	-0.050306549539033255	0.28184661377151404	0.8583388776015952	0.9199502867773446	0.6312993372741611	9453	3
cg21870668	15	25123731	-0.05131057848135256	0.07090720725748684	0.46929295229281287	0.17396758104635793	0.9166919546097141	9457	3
cg21870776	12	49731125	0.0050757433659681895	0.35648434081537556	0.9886398364002297	1.607170134803913	0.447720973594665	9452	3
cg21870784	1	27816659	-0.2934054590281341	0.21944404948693094	0.18120959964123295	0.5800570863708333	0.7482422100576227	9445	3
cg21870884	1	200842429	-0.08695865768629123	0.22177438604940689	0.6949812594571848	2.315116390030502	0.3142525883296937	9457	3
cg21871038	6	50697940	0.1250920084675677	0.08548833877860187	0.14339515466880665	0.6575316133958009	0.7198115720579923	9430	3
cg21871050	13	24269500	0.023079114012050383	0.23699365008619752	0.9224223739790636	0.5418485781883295	0.762674236976581	9444	3
cg21871080	17	68100975	0.18406712563573935	0.2816156533858223	0.5133623712867862	6.769971015923322	0.03387813330532352	9458	3
cg21871091	21	38349937	-0.044424302375865414	0.05049209491250017	0.3789531001629419	0.8888745647057833	0.6411849806390433	9458	3
cg21871151	1	45272637	-0.21725299555959438	0.4693766572093277	0.6434688196217937	0.6094791214200029	0.7373153752810981	9458	3
cg21871154	2	169104283	0.5364328500756598	0.49728547622045133	0.28071161557736757	1.833941236916208	0.3997281377946257	9451	3
cg21871205	12	96932931	0.05257922850335315	0.14598923270822453	0.7187287843312271	0.06373379640050233	0.9686355006277961	9457	3
cg21871213	17	8383800	-1.4647100534045125	1.1702150030055698	0.21069417300394944	0.3218312900276443	0.8513638848669245	9369	3
cg21871261	20	1294376	-0.08568285226391688	0.41744207748935186	0.8373714430230239	0.7234597294128811	0.6964704836908293	9459	3
cg21871330	5	177882221	0.03497559304460782	0.11628061872963578	0.763577613499856	1.738748212173497	0.41921385055009175	9452	3
cg21871338	14	87262857	0.15339047240112458	0.08452485961216956	0.06956418652181665	0.5871478432325894	0.7455941053055718	9457	3
cg21871394	19	50380797	0.056100757670856406	0.36611097468337284	0.8782135122936033	2.52379205587183	0.283116720076351	9434	3
cg21871407	14	50159882	-0.39018522599583855	0.9671825306719318	0.6866358923540863	1.834581587585764	0.39960017519061514	9387	3
cg21871465	11	3013656	-1.2246793401039175	0.8642271689643474	0.1564594365494096	4.568503734468612	0.03256499665298907	5496	2
cg21871724	6	3446399	0.4224207121134779	0.34631400497110537	0.22255505712411291	1.2072237013949492	0.2718826585631945	5562	2
cg21871735	16	2015157	0.9702862367389447	0.9139513798837046	0.2883996970810408	1.1964101251874601	0.27404036092271433	5562	2
cg21871746	7	99616820	0.10161425469161925	0.14677904075004752	0.4887526939617476	2.19808531777089	0.3331899074595476	9446	3
cg21871803	7	128905727	0.5642162299695775	0.26673015620928575	0.03440376999736005	0.2569888822110096	0.8794184509992146	9459	3
cg21871883	21	34145043	-0.07776139284755856	0.1819181025039946	0.669049594642664	0.7564205795794162	0.6850864188379833	9444	3
cg21871952	1	111814146	0.02179218550670173	0.0764668978240398	0.7756529624880029	1.5731992120241531	0.4553906732031377	9418	3
cg21872037	17	6617470	0.08755417763099693	0.19922861643901585	0.6603240055973922	1.002891992233916	0.6056542525272735	9457	3
cg21872129	6	64281996	-0.5805888965892394	0.7752619571687159	0.45392119925715063	0.7402605947704866	0.6906443356233597	9457	3
cg21872336	7	1710378	0.10778606453986365	0.572022226183777	0.8505396987627055	0.3699974092051066	0.5430056803469253	5548	2
cg21872383	14	91752093	-0.3649790300726246	0.3330231601192824	0.27309763659300984	2.2981739934987275	0.31692599178917685	9453	3
cg21872391	10	112064057	-0.033607833048504336	0.7822853903714951	0.9657325508939255	1.4902025135433743	0.4746862323109188	9444	3
cg21872393	18	3247654	0.35081942851294884	0.8243429807329987	0.670417856954137	1.208298715354256	0.5465391382821209	9458	3
cg21872543	2	27603766	0.49813666077622976	0.6209422311745821	0.4224216258441847	1.4483575481432287	0.48472247221101555	9414	3
cg21872608	12	54121322	0.812915547476817	0.696191162004299	0.2429433723244432	2.819266157293282	0.24423288097397683	9445	3
cg21872764	22	19510977	-0.20435083260237122	0.5294557114758313	0.6995233469871893	1.7082688655332932	0.4256514616358405	9453	3
cg21872782	17	46630630	0.11852156260198242	0.25251472781045575	0.6388087971120318	0.9653751085059914	0.6171226105892651	9457	3
cg21872908	1	55271673	0.07155120883254591	0.13052102418980874	0.5835567736630695	0.8668603910251815	0.6482815439971076	9458	3
cg21872942	22	42295667	0.4071929835150475	0.2866284346610658	0.15542432144468976	0.1136450327795978	0.9447617342105699	9456	3
cg21873011	11	7041511	-0.16990530222541994	0.30013963960817475	0.5713342912122323	4.407521533029926	0.11038723613801124	9458	3
cg21873251	2	224478096	0.2266065826099426	0.11831381518157402	0.05545411298341468	0.9803999283622935	0.6125039030964773	9300	3
cg21873261	19	41870186	0.2929388395288559	0.8812551650889148	0.7395789945089959	0.6356061690684087	0.7277460787641703	9446	3
cg21873275	1	149069813	0.165883916223503	0.14581596023102986	0.2552770041504147	1.208428469611563	0.5465036815423105	9128	3
cg21873524	4	190942744	0.010085995419490401	0.023258800386452054	0.664548346183786	1.973668595074538	0.37275485614409	9243	3
cg21873672	5	2668716	-0.1347002170700321	0.13222886923751292	0.3083501965056098	0.39520944461075397	0.8206941911396834	9455	3
cg21873674	3	13689339	0.47732797093910667	0.4727809504344076	0.312678531632613	0.7940661030749175	0.6723118043266504	9456	3
cg21873741	7	45762358	0.21543984372024325	0.1597503407012273	0.17746440592540227	1.671578773265611	0.43353212186184464	9444	3
cg21873817	4	175139240	2.2020112849796623	1.011351224287595	0.029458466609057758	1.0464327684707317	0.3063300851282428	5562	2
cg21873885	6	33267214	0.5615242772569494	0.4377239444233735	0.19955254620676713	2.6808645541892346	0.2617325031566464	9457	3
cg21873967	19	58179955	0.009891975840951925	0.11124845018820022	0.9291471772457018	0.30687893816490225	0.8577526831844032	9450	3
cg21874005	3	137768489	-0.3583341288808513	0.29089292523244265	0.21800810296371162	0.13758680759449807	0.9335195217457244	9455	3
cg21874404	14	101364187	-0.08834727048276375	0.116071438096275	0.4465700752490919	3.355734950449358	0.1867718472451089	9338	3
cg21874514	7	27702730	0.37330330516808236	0.37118082956827586	0.3145511595058761	0.43184041987979244	0.8057995941065503	9436	3
cg21874682	19	9842728	0.021160165834837066	0.10330453222874834	0.837702689679907	1.8042095090750703	0.4057148303230576	9445	3
cg21874814	17	41561480	-0.24483793966160813	0.828149957396638	0.7675016231110908	1.463531702413529	0.4810587614280897	9457	3
cg21874829	22	38808815	-0.10756094642655208	0.36396128337269373	0.7675901541824759	0.7441018464587661	0.6893191392737972	9420	3
cg21874832	2	97652249	-0.14694711733552243	0.20313476225571542	0.46943589370503885	0.605501286562088	0.7387832939822789	9437	3
cg21874862	22	50644682	0.37096501060881404	0.24749647962982338	0.13390740009730415	0.6769331617341189	0.7128626022408885	9458	3
cg21875080	1	46598774	0.3360169181911397	0.6920554194560575	0.6272971066990052	0.6792764776704578	0.7120278602043355	9454	3
cg21875096	4	4253223	-0.06129270164627715	0.09741199869133614	0.5292109247212056	1.0374846048685282	0.5952687454205874	9452	3
cg21875114	11	128457682	0.21895451202480568	0.21892793019833273	0.31725175214981133	0.5455854785897821	0.7612505486050124	9454	3
cg21875156	5	145755663	-0.04876830024733985	0.23569006131034892	0.8360746140270063	1.3994972439238442	0.4967101501219702	9454	3
cg21875168	6	156722340	-0.5212936663856174	0.2302409747946333	0.023566609538830687	2.4054698663562704	0.30037159128795743	9456	3
cg21875234	16	12009405	2.0147163110671897	0.7275461336567631	0.005619518168994308	2.3379780464657456	0.3106808736948465	9452	3
cg21875274	14	74226445	0.2065035548732162	0.44819086040098655	0.6449785928236194	0.9041590084123227	0.6363035789031037	9453	3
cg21875330	14	37127874	-0.42736110821187384	0.3007589694927314	0.1553335669121242	2.014447583937312	0.3652315321056767	9459	3
cg21875336	6	79788099	0.6180006620280736	1.0399634756477132	0.5523433933733841	0.9776092148908272	0.322789766107107	5540	2
cg21875401	17	12541750	-0.182874026351405	0.14032419619984557	0.1924978948188269	2.2839920017282087	0.3191812994313421	9455	3
cg21875423	2	217559867	-0.20298824128157011	0.23808880464972748	0.3938957799866124	7.295453858164661	0.026050275654754658	9459	3
cg21875655	6	10660286	-0.025422935182871906	0.057504259064136816	0.6584130410655019	4.9218078395455365	0.08535775951855071	9454	3
cg21875802	2	45231382	-0.15778732760362219	0.5065105169991121	0.7554065844814608	0.025453751955268833	0.9873537682296347	9446	3
cg21875839	2	129308196	0.08570612619368252	0.21746164665527198	0.6934919635884051	2.385319382268432	0.30341320453855547	9458	3
cg21875845	11	3078852	0.2474114806238977	0.9138733079618677	0.7865999135404791	3.5812093894677393	0.16685924025049587	9434	3
cg21875866	13	47607990	0.11636829472303672	0.13472744864985034	0.3877355952232004	2.4182057433304682	0.29846492069494457	9408	3
cg21875946	1	206663985	-0.20595662213238453	0.283787903661647	0.46799733499538554	1.4762352205006786	0.4780128756962939	9459	3
cg21875980	1	231553510	-0.007852254097771063	0.07270541264832865	0.9139949335916643	1.6208978542907662	0.4446584021818283	9443	3
cg21876001	19	11594640	-0.18528323913800432	0.46185021872019916	0.6882905241267824	0.7845821503457416	0.6755074618905016	9441	3
cg21876145	2	20243393	-0.018364983560057935	0.17440805357169892	0.9161386022771727	0.15264607268267028	0.9265168595955023	9456	3
cg21876283	1	22149684	0.05897036102044905	0.22925517836160592	0.7970044200381331	0.5825757255305495	0.7473005270563916	9459	3
cg21876626	14	22005045	-0.2671386645305554	0.20412289612363457	0.19063096097673682	4.314284189314117	0.11565518073268471	9458	3
cg21876656	13	99867950	-0.10230460328477425	0.09510778735594473	0.28207482349613594	0.6708488686130422	0.71503453675094	9453	3
cg21876806	14	101489555	-0.24042416894269963	0.24288141161328944	0.32223133267904996	0.25416412801356136	0.8806613990286468	9446	3
cg21876832	1	1874742	-0.2215248793511772	0.25600920479790273	0.3868739055444639	1.4974189265302777	0.4729765526586355	9456	3
cg21876869	11	119352425	-0.11029799311408307	0.10264312286424614	0.2825639178259544	2.2393940843167095	0.3263786586204464	9347	3
cg21876918	19	2085483	-0.05926427540350003	0.5634022035993914	0.9162250489144406	0.25082399683539963	0.8821333901455225	9456	3
cg21876925	1	173175328	-0.08186754396759502	0.2415530769195341	0.7346688274112503	0.8833775907541893	0.34727825041033616	5556	2
cg21876964	22	36851623	8.782687489507385e-4	0.18004104734868462	0.9961078081576392	0.9917028965771469	0.6090521100863684	9455	3
cg21877005	1	109242103	0.5278037283215116	0.24276898929321059	0.029697728442342974	1.7691008913759179	0.4128997524261152	9455	3
cg21877010	7	70252571	0.18120998211381012	0.20374705724042744	0.3737951341207544	1.8413460481623987	0.398250918409677	9455	3
cg21877201	1	47070058	-0.3291337405337674	0.5882852797668033	0.5758343019642373	1.7204226838984782	0.423072659868118	9381	3
cg21877216	6	30520184	-0.06187658138333743	0.2243705842592887	0.7827182042156634	5.494609037909035	0.06410040999138497	9452	3
cg21877220	17	46695449	-0.031095738271085412	0.4866965487709421	0.9490566765441112	1.1558623706257642	0.5610578915370282	9459	3
cg21877238	3	9005269	0.6187814016730625	0.732344784006003	0.3981489144036068	1.7746826512712022	0.41174900533210923	9459	3
cg21877245	4	107237940	0.23362882325198786	0.9190566240004214	0.7993371593143812	0.8499717946496768	0.6537790050977704	9456	3
cg21877274	4	139107328	0.2382335937218055	0.2013906964440001	0.23683197629986208	0.2460746129876172	0.8842306743993085	9457	3
cg21877355	14	102505062	0.10138740071890304	0.20255701458165282	0.6166965919523015	0.03397935577411205	0.9831538328074377	9456	3
cg21877368	3	16133214	0.3552725398407644	0.2910359482103216	0.22219317553642212	0.010386276166089255	0.9948203229467872	9456	3
cg21877464	5	151056339	0.18958479827990632	0.1563672983757631	0.2253468571783897	1.5728738891260217	0.4554647537347918	9458	3
cg21877473	15	44617767	0.011857593253426838	0.09901237644033153	0.9046743008986824	1.0126783315456411	0.6026979223281168	9406	3
cg21877498	5	139944509	0.6109549436614666	0.6857444745132589	0.3729631110124659	2.377822259236066	0.3045527020044406	9457	3
cg21877613	6	42946407	0.20083678461247606	0.8298079398898294	0.8087584405857017	1.929517108726829	0.1648112853057812	5562	2
cg21877656	19	58662188	0.052009561051366726	0.6893834748736937	0.9398617818739536	4.848999513764673	0.08852239068457093	9428	3
cg21877680	8	43132507	0.04553361123103289	0.06665339723528188	0.494518292284196	1.1981642733024218	0.2736888898299746	5562	2
cg21877744	12	76424649	-0.9996148692770203	0.5851964719988715	0.08760486300505382	2.085457374433136	0.3524915293551964	9457	3
cg21877855	1	63989125	0.2296453391123469	0.8123914171053934	0.7774235329557837	2.0751753760530174	0.3543083541680242	9458	3
cg21877907	11	131506338	0.19260499879486329	0.14853759504017439	0.1947430051793792	5.2781119413485325	0.07142866849585112	9411	3
cg21877930	5	36242335	1.4032866429124153	0.5950821792817008	0.01836680192520804	0.4198484879184332	0.8106456549494043	9455	3
cg21877939	3	139062845	1.12879875253293	0.6066102400106731	0.06276813637680781	4.968835104816457	0.08337410141728313	9459	3
cg21877956	6	83926357	0.04122560438255024	0.23825792974142188	0.862628391686743	3.7357059687222036	0.05326115505643947	5555	2
cg21877960	12	75902773	0.2068932016647462	0.13469596439110915	0.12453801552378863	5.61670098059338	0.06030438306191353	9377	3
cg21877974	1	43424085	1.2165727588567807	0.8918990433542163	0.1725596388853135	0.6924777614438231	0.707343496197959	9417	3
cg21878074	12	13153637	-0.2567942900701762	0.48709473848815266	0.5980576396314966	1.3146924674551674	0.5182247586984199	9440	3
cg21878112	14	99183369	0.17569188081860096	0.17922377202364806	0.32694131172081875	1.2149278404536603	0.5447305990364175	9457	3
cg21878148	13	70681276	0.04267033982464906	0.06385113417888434	0.5039558382149973	0.5383276969460229	0.7640180621992568	9459	3
cg21878149	1	221052023	-0.5204240902843392	0.3714635619343222	0.16121114284018367	0.8433041054258432	0.6559622399720775	9416	3
cg21878188	8	67089887	0.32054893639159066	0.49317047974043726	0.5157077759441688	7.176523656906169	0.027646342770693392	9458	3
cg21878275	3	64673501	-0.4965485401296376	0.3299261785599952	0.1323165638003405	1.6366720504470655	0.4411651317444285	9448	3
cg21878385	4	54398956	0.07484565914642431	0.18336458018463958	0.6831419114142475	0.513905236680752	0.7734048581030456	9454	3
cg21878393	14	101531947	1.5672396441883047	0.6837917212685292	0.02190656986423841	0.4948687575047546	0.780801456295547	9388	3
cg21878420	3	45883716	0.19488520865904918	0.6833982692567796	0.7755133153908209	7.8681504004066065	0.01956378354709152	9459	3
cg21878500	3	123303773	-0.5502263248477639	0.5547868393418142	0.32130500254996974	1.9567522412454927	0.3759210539175683	9455	3
cg21878514	5	118787985	0.07508269446726244	0.08669857555303037	0.38647923162010345	3.1910106402190035	0.2028060206445246	9455	3
cg21878599	4	6539979	0.11928646624354676	0.10258050271621694	0.24488748422642223	0.6961811366023225	0.7060349289345558	9392	3
cg21878650	5	64558623	0.04581380725382548	0.13986970335304746	0.7432547115288397	1.0850038514765912	0.5812920818972169	9448	3
cg21878746	19	54876728	0.1019099239642234	0.17318525783580027	0.5562339314340037	0.45103518850656876	0.7981030182977099	9421	3
cg21878759	18	44099053	0.04491889869577528	0.09961430394542474	0.6520412987297404	0.7944811708018711	0.672172291337773	9458	3
cg21878859	5	95767724	-0.009727187433033814	0.18544674513060308	0.9581679621029047	1.7292256861852193	0.4212145972041688	9442	3
cg21878890	14	75725895	-0.02224777193043619	0.676085312419437	0.973748948131997	3.134688513123275	0.20859843130340683	9454	3
cg21878918	12	57634762	-0.16845292177968463	0.505054312607205	0.7387310247187429	1.4633500260758991	0.4811024619098759	9452	3
cg21878934	2	187464581	-0.0071766663037882185	0.20027456202566324	0.971414612310153	4.051389234462715	0.13190218982560636	9448	3
cg21879029	17	78935175	0.3417376924399783	0.35326555617227856	0.33336024554351484	0.8055126863376388	0.6684749579719266	9401	3
cg21879102	12	120241409	0.09068581409968439	0.23142488875707148	0.6951627540241183	3.9712044550601284	0.13729790463649869	9454	3
cg21879146	6	55887782	0.07061856460905068	0.09946533675859691	0.47771551110620697	1.4079790140083714	0.4946081198607595	9255	3
cg21879157	2	10862510	-0.0513163468068175	0.12279107612446392	0.676008584864886	2.7864986482544074	0.24826729169372888	9457	3
cg21879208	19	19608833	-0.33686088302203765	0.2740876079188046	0.21906193948018696	1.6136157484380549	0.446280378016337	9457	3
cg21879233	17	73179358	-0.8192443051308881	0.8446203798850659	0.3320686017179611	0.900063927711449	0.637607770893254	9458	3
cg21879236	5	40227327	0.2059355643274831	0.203721941148811	0.31208061465299286	0.6419571754705248	0.7254387841111373	9452	3
cg21879240	14	55220829	0.08484995337493709	0.25784767052872404	0.7421027192188363	6.781886182826123	0.03367690152174088	9459	3
cg21879454	1	76080924	0.1768771310324732	0.5536149133307751	0.7493512722821074	0.3647931744655869	0.8332708103132285	9455	3
cg21879513	20	61927203	-0.06361496652287559	0.0700624387338635	0.36389125137224865	1.5997069698854045	0.44939480239917684	9450	3
cg21879571	12	133141590	0.00754545366103232	0.2286393244576498	0.9736733461433547	1.2668578620770574	0.5307687078661484	9457	3
cg21879648	2	241404072	0.45199203437167423	0.17949792459801883	0.011799296999543588	3.353124185630699	0.18701581513010948	9458	3
cg21879716	1	226967207	-0.07041653753418008	0.20610323332650796	0.7326093091376362	0.804610701716945	0.6687765030297714	9457	3
cg21879725	19	45412647	-0.3278076706473766	0.22328030762911538	0.14206507943246904	0.08285872713777476	0.9594171027481068	9459	3
cg21879791	6	29594830	0.4061759073425522	0.2544258734668439	0.1103903583958883	0.003885592105061675	0.9502964407117493	5562	2
cg21879981	10	32636639	-0.2553257328405	0.4701322659072986	0.5870654935395679	0.049377511956891565	0.9756135186530366	9453	3
cg21880020	6	168453194	0.01063011471887239	0.31753545905211317	0.9732942567250649	0.8600038179823812	0.35373762314640594	5562	2
cg21880079	8	8419587	0.20083781440554763	0.20952106334873985	0.33778212591031936	0.26543285975721476	0.8757133830534982	9455	3
cg21880128	14	105617839	-0.4497806096462703	0.2514436693439912	0.07364820096598895	0.4393195952781924	0.8027918631983004	9456	3
cg21880213	13	36397909	-0.13931458984797257	0.21674070940827717	0.5203728608313535	1.1155600397061778	0.5724785452206494	9450	3
cg21880222	2	103327770	0.010677399278624879	0.19037732030964055	0.9552737282192104	0.9844714340779561	0.6112582648613047	9455	3
cg21880328	7	117514017	0.17634149986063646	0.11230112084484833	0.11635558464962278	0.2508380645325951	0.8821271853746349	9454	3
cg21880392	2	183699153	0.09790510135212976	0.12175260412032894	0.4213210475817442	2.0612383917459534	0.35678597175727983	9454	3
cg21880445	19	8572269	0.06676838547236018	0.286064138395229	0.8154480566768189	0.09997005445884852	0.9512436671472776	9456	3
cg21880476	6	885298	0.30354357188627606	0.30655013469532977	0.32208015305989335	1.6837139515339445	0.43090959133462864	9453	3
cg21880624	21	40194678	-1.53291496806287	0.8631860800186647	0.0757526842833175	1.063552438127811	0.5875604062714505	9256	3
cg21880712	19	12299253	-0.0583442112042955	0.1376941986611413	0.6717677744139084	9.318246959858854	0.009474763583547518	9426	3
cg21880720	19	2163652	0.10942889554625551	0.3591088765594545	0.7605767885055918	0.00782016847240449	0.9960975501895076	9455	3
cg21880765	1	227962793	-0.12676381386011032	0.24458336512620155	0.6042596524227807	0.2839337340150566	0.867650003850714	9453	3
cg21880888	1	162602533	0.021149208076043997	0.09302039354736026	0.8201430572283066	1.9256225203382646	0.3818179860752906	9454	3
cg21880903	4	39408665	0.08366416471492903	0.12398728001678914	0.4998154058696357	0.4265473817915699	0.8079349825047556	9453	3
cg21881034	19	18723557	0.6806991799800153	0.42861843358832186	0.112258324026818	2.2181726145109426	0.32986021431230833	9428	3
cg21881093	13	30061973	0.002813526303435726	0.2501941681468797	0.9910276810099261	4.978972598592569	0.08295256842471058	9458	3
cg21881116	1	43232853	-0.9239914850057178	0.6136847297104798	0.13215827132579763	0.04594811687592551	0.9772878358174609	9451	3
cg21881184	19	1993022	-0.2912779983554552	0.19645781445910665	0.13816766930064708	1.7624392419285804	0.41427734211115713	9456	3
cg21881253	11	111383576	-0.5657088204371142	0.446621233360515	0.20528364132560914	0.6067172472870126	0.7383342647617284	9374	3
cg21881273	17	1533116	-0.43915105461582365	0.5335570178495452	0.4104721523669952	4.450426790402901	0.10804436002664515	9428	3
cg21881327	22	24979569	-0.8216274059773372	0.4051775003868348	0.042578529846744186	0.0021629860546038687	0.962905426539587	5562	2
cg21881330	14	92938068	-0.16375115074696137	0.2896147485526363	0.5717947464672146	0.9387766171740661	0.33259266312120095	5555	2
cg21881338	12	125566189	0.3774874490428622	0.3646446294237401	0.3005661348144463	0.09984172329494947	0.7520196549929271	5561	2
cg21881434	17	6915838	0.34579152658491435	0.777701559899225	0.6565852287008049	0.44643689877053294	0.799940083786987	9459	3
cg21881537	17	61574411	-0.04210364322255612	0.2432580264307761	0.862586787562562	4.464331778111564	0.10729578751577604	9455	3
cg21881652	14	105033467	0.29763321132648407	0.10683250284771956	0.005336617188035408	1.74040059944598	0.418867641771981	9452	3
cg21881756	3	23031969	0.49309323116042975	0.6357171759850277	0.43795640944048697	0.7809473177904803	0.6767362564247705	9401	3
cg21881796	19	48216613	1.9859327347717157	0.9294479335288489	0.032624034440228995	4.174830081590575	0.12400727561358219	9445	3
cg21881798	11	8931708	0.06544551928185498	0.09802485003410975	0.5043620606849939	2.530152251273243	0.2822178113122085	9453	3
cg21882157	17	74774456	0.3425189305265501	0.4700172300331151	0.4661625755919155	0.040461422179841514	0.8405810928104113	5562	2
cg21882188	20	170364	-0.5635216421485781	0.21309373286221664	0.008181707767821785	0.3734160285505127	0.5411481025863752	5562	2
cg21882238	14	101506579	0.09612632716193169	0.24413818881605615	0.6937749518433876	3.0163485714131766	0.22131366486003634	9371	3
cg21882300	17	64831087	0.0021432036569177595	0.19392862869106306	0.9911823524386733	1.4445247605683345	0.48565228200168437	9451	3
cg21882356	14	21153451	-0.42602828140214194	0.22037020720271316	0.05320676109938482	0.6416427278370973	0.7255528493322171	9456	3
cg21882477	5	146613976	-0.15202620258754324	0.21685558236531483	0.4832729731860026	0.6937301770726322	0.7069006908317319	9427	3
cg21882527	3	25706437	-0.5276633261714955	0.5809084947816221	0.3636977932847185	5.994212755940406	0.049931341961649375	9414	3
cg21882563	7	4172065	-0.22357732628477617	0.21630789056908567	0.3013199765424455	0.9780514499714541	0.61322355162390485	9451	3
cg21882650	22	29784671	0.19166441984386004	1.1224109376802889	0.8644114118437665	1.2816171385918476	0.5268662439003022	9437	3
cg21882808	5	173415533	0.08243892477322208	0.20646868678654143	0.6896865184632399	3.3265133224346317	0.18952076905747683	9449	3
cg21883042	12	62997433	-0.7773640311085983	0.5980525825794736	0.1936607641438852	2.5867244181249873	0.27434681931829946	9448	3
cg21883261	5	135170208	0.0708670377985081	0.10992760963091167	0.5191410278572826	0.5103633684990726	0.774775720627595	9455	3
cg21883285	19	1494978	0.46074331125905377	0.325169448968109	0.1565025275883474	0.7089152026611241	0.7015538619111865	9444	3
cg21883291	5	179132790	0.17768156454223927	0.24217345639749277	0.463134368504247	1.872484937412271	0.39209839277665626	9459	3
cg21883293	11	32334657	-0.010371609748785371	0.24347804935396242	0.9660222130963622	0.6575654887133753	0.7197993802384445	9447	3
cg21883598	15	45404157	-0.039629447012793736	0.1678827052801213	0.8133904772454583	3.9000244922665925	0.14227232928993655	9448	3
cg21883621	18	43753916	0.16146416818527445	0.7899675579532961	0.8380460743780094	5.436197722859481	0.06600011058480675	9426	3
cg21883683	15	32322525	0.2032557687359729	0.36028255505270845	0.572647584886584	1.5832566827484225	0.4531063823820238	9344	3
cg21883754	19	54926437	0.9920591602084352	0.5636003539760149	0.0783709497086654	0.45433445105089193	0.7967875279356577	9422	3
cg21883765	7	127032075	0.41899892113176035	0.45603653022411206	0.3582087307132714	0.8234858727360554	0.6624945574217035	9454	3
cg21883802	14	92413706	0.3640214727948648	0.3299249349922611	0.26987678552886796	1.7348542250780976	0.42003085230269976	9443	3
cg21884062	13	36050844	-0.22607409043475776	0.3730658247391085	0.5445215159404744	2.9588505284281337	0.22776855751353767	9458	3
cg21884064	5	2177644	0.048075517044962414	0.13236443513716947	0.7164512315250826	0.28703973195340876	0.8663035900493583	9448	3
cg21884122	14	21533871	-0.13022055521441853	0.2020294025341779	0.5192108120895034	0.9850369141189984	0.6110854621172311	9411	3
cg21884231	3	170303721	-0.2556702168589281	0.1591490993092405	0.10816797294807	0.3234590816699675	0.8506712452652173	9453	3
cg21884374	7	107807954	0.339967	0.430614	0.42982356493222035	0	NA	1086	1
cg21884421	15	65648103	-0.1950174555183163	0.18165629899577365	0.28302358880195977	3.0257464878205242	0.22027616070231873	9455	3
cg21884509	8	1973590	0.15243236084774692	0.17903243104321143	0.3945343226801141	1.5387160392107646	0.46331040905678805	9457	3
cg21884796	12	51741144	-0.02532743082305805	0.2605369333682408	0.9225576896940104	0.7908183463066984	0.6734044438498241	9454	3
cg21885022	7	5483461	0.0032727191766220914	0.22817012652892302	0.9885560716935151	2.1290851625160014	0.3448855758184123	9453	3
cg21885046	12	130647004	-0.20558242594973958	0.24038250161133895	0.3924236029438599	0.9200789750975815	0.6312587181553364	9448	3
cg21885107	14	73712289	-0.01087903737793465	0.09829989337950006	0.9118765182582136	1.0943381545698652	0.5785854247607634	9332	3
cg21885134	5	1794994	-0.3057766726448922	0.2244652531258713	0.1731205731372201	4.01986315915175	0.13399784254438513	9454	3
cg21885159	19	2645923	-0.48048250333209164	0.24532418560399916	0.05016416285207359	4.595105125164764	0.10050452148622036	9456	3
cg21885231	7	1453743	0.08728505695414208	0.12841481632063997	0.4966870072943725	0.17667716117458881	0.9154508703518945	9456	3
cg21885251	8	64314339	-4.650389546845639e-4	0.1843597098947218	0.9979873747423172	2.318183509103256	0.31377103261758393	9419	3
cg21885309	8	49055791	-0.058683666223233434	0.23976112208611416	0.8066431264810262	0.1782508777299739	0.6728807375842376	5561	2
cg21885317	8	124248094	0.6104354452568345	0.22702124237046784	0.007168975762497165	4.583007818087088	0.10111428076803214	9394	3
cg21885361	7	127911034	-0.00817720567315425	0.051058778049412244	0.8727607187131177	3.68273118837757	0.15860069397050533	9452	3
cg21885638	3	129306552	0.33989977347700134	0.260281691787052	0.19158929480192688	0.8329943245351397	0.6593523838584269	9454	3
cg21885650	3	186284968	-0.4228772209195453	0.6211735330818591	0.4960161034914978	4.261918605818949	0.11872334755390913	9458	3
cg21885795	19	1809756	0.1556125941926353	0.17520121929657378	0.37443664383704856	1.2299812912155395	0.5406459526999614	9458	3
cg21885864	13	100644507	-0.16435981627575114	0.20681618890204506	0.42677961794624464	3.0148530412264116	0.22147921738279194	9459	3
cg21885868	21	46708965	-0.11798377997097677	0.1674558641676849	0.48108009746000185	0.5455564677314757	0.7612615909509999	9444	3
cg21885897	19	44008145	0.612597916341962	0.475799965551083	0.19791607195113903	1.163037240779862	0.559048738783968	9435	3
cg21885973	15	67145855	0.2897960594908975	0.531442726813371	0.5855467634474578	1.5486864901805335	0.4610064498478167	9452	3
cg21885995	17	74069256	-0.01177085173299352	0.09589388711495839	0.9023060839417428	1.5540403674584917	0.45977401418269603	9458	3
cg21886042	13	112076036	-0.011980124736427771	0.09917667149127664	0.903852781952758	0.16273881730687498	0.9218530880296407	9456	3
cg21886103	19	45539232	0.20540393185858835	0.2362613984080938	0.3846323819904609	1.4068242070378536	0.49489379077875967	9448	3
cg21886186	11	120106598	0.2932645064043837	0.16933873327095425	0.08330529908846264	0.15940787856872027	0.9233896853332313	9451	3
cg21886268	7	150421736	-0.0934917977877248	0.19877322420205665	0.6381092505159693	0.36045871316688244	0.835078658657115	9454	3
cg21886316	8	118533030	-0.3236956571160823	0.6038698911850761	0.5919340638609789	3.6208227237404067	0.1635868295756849	9457	3
cg21886367	14	24780825	9.622186199112134e-4	0.09887556384377093	0.9922354196199955	0.2841370872401109	0.867561788622252	9458	3
cg21886425	14	29228476	0.20188522719940005	0.19923024346619936	0.3109043730730709	1.9546238603197723	0.37632131845901456	9451	3
cg21886541	7	155616422	0.06437538050506555	0.103471383326314	0.5338390501767487	1.9776923862019617	0.37200566620133213	9457	3
cg21886612	19	8274513	-0.6644875550453293	0.3375435616806813	0.04899928107560566	2.971481168729163	0.2263346586834178	9442	3
cg21886851	18	47340405	-1.2834617866526512	0.8551626524591406	0.1333971099611369	3.6966549348878353	0.15750037064085984	9434	3
cg21886959	11	78052777	-0.3198118276007635	0.2559964147912752	0.21156178554521637	1.6081166347028133	0.44750913979566453	9454	3
cg21887023	15	33534982	-0.1703487390394374	0.09663128128057233	0.07792180297884849	0.0897096864876544	0.9561362613986243	9454	3
cg21887111	13	25861849	0.20091308265898164	0.32674433880710857	0.5386248282043058	0.12286783846253732	0.9404150870381117	9425	3
cg21887193	7	150786082	-0.09086754578141042	0.1252082444813584	0.4680034914340043	1.7801213973380254	0.410630827251211	9426	3
cg21887246	11	3862297	0.12106876667291427	0.4063124099511313	0.7657263276490953	2.3559755819497514	0.30789767015316366	9457	3
cg21887303	19	3962150	0.2304904271862113	0.2308712089855977	0.31810934311892824	2.0898559385517386	0.3517171529068728	9459	3
cg21887345	7	23513369	-0.020170383770587635	0.4124369088465038	0.9609947013409479	1.28118020205065	0.5269813600315972	9449	3
cg21887373	2	115420260	-0.17997204836871833	0.07758174894615484	0.02035315910356886	4.821021436053912	0.08976943599361141	9459	3
cg21887544	21	45431138	-0.09475746114131631	0.2802607548280578	0.7352843353087486	1.2834567417062837	0.526381854314016	9409	3
cg21887591	3	5259831	-0.013527725393609791	0.1338742846417063	0.9195123763460685	1.4786500652066912	0.4774360605649718	9459	3
cg21887597	15	83419354	-0.2441571790171561	0.5876858979681568	0.6778086837310114	1.0324718127846844	0.5967625959564913	9458	3
cg21887778	19	1021716	-0.4354261166531193	0.4399935169141358	0.32236018795965615	6.806382294485042	0.0332669406883328	9451	3
cg21887940	19	44646068	-0.014132026974086992	0.2556659126879756	0.9559190870005303	0.11073069587449436	0.946139414717352	9458	3
cg21888059	6	112042632	-0.25278035371982727	0.23392370014267416	0.2798705104240556	0.9177436910894741	0.6319962328428503	9440	3
cg21888118	8	144311076	-0.2570067311970333	0.2281142537795282	0.2598871393656433	0.8370687260048405	0.6580105179866579	9456	3
cg21888214	1	200992283	1.5343908707964722	0.8826184404141149	0.08213098587949465	1.409385000713326	0.23515851343844957	5562	2
cg21888241	11	14541921	-0.5042494264702367	0.5687132853379396	0.37526756246640003	5.580301054809763	0.06141196903488618	9375	3
cg21888246	3	157217562	0.12114153863972238	0.2974663396043425	0.6838284014568767	0.15765892461852818	0.9241975215176879	9454	3
cg21888330	13	42546577	0.01645976786092846	0.22349713306628474	0.9412917188775274	3.8054748273150123	0.14915974792190287	9457	3
cg21888373	6	3175749	0.06492462195293605	0.09619849438449685	0.49973759586006516	4.0712051540402	0.1306017611685084	9425	3
cg21888989	15	63569245	-0.29193204539500517	0.3542088978696406	0.4098370391680085	0.049470859464009906	0.9755679841707389	9457	3
cg21889054	14	73894532	-0.06396907725831251	0.20960526683531353	0.7602227348645177	0.4307890249660161	0.8062233122679555	9452	3
cg21889116	8	56685548	0.3205099466922555	0.5427857458170579	0.5548617044626472	1.897781709511579	0.387170213394398	9415	3
cg21889181	11	77883838	0.13354121486458054	0.24724126695425652	0.5891107595756357	7.163062966930822	0.027833039758011664	9455	3
cg21889263	8	37376182	-0.11783811003470643	0.6161001765215117	0.8483183498526982	1.4721368906831707	0.47899340719936695	9428	3
cg21889448	4	62637815	0.13294823261733899	0.25789568585230105	0.6061955251805156	0.01444874658348553	0.9043223895438667	5562	2
cg21889472	5	42992555	-0.31179334787977725	0.6495559925933566	0.6312203088082633	6.819193004376927	0.03305453511801787	9458	3
cg21889519	4	183778443	-7.565658040317185e-4	0.20303228532970743	0.9970268237079464	0.47751631733019473	0.7876053348676777	9459	3
cg21889604	22	23607606	-0.018577166401425597	0.29005563915067273	0.9489328774606774	3.6441082326906	0.16169327278183596	9455	3
cg21889691	7	132435910	-0.24971836070887005	0.1637031880095705	0.1271509571409788	2.719346492869771	0.25674465548050807	9454	3
cg21889703	6	136607649	-0.009765969969867979	0.09886590677895192	0.9213129830541285	1.5988765516804375	0.44958143395462075	9333	3
cg21889914	15	85504254	-0.19735038062032634	0.22087850240597004	0.3716005261282207	0.14745265927979528	0.9289258785379799	9451	3
cg21890002	13	41886466	-0.2247688128057265	0.3230675041212683	0.4865958826032545	0.09767226943958705	0.9523371719107314	9323	3
cg21890025	7	1084594	-0.6401311962489056	0.39608979753330026	0.10606697778014215	1.734103523300524	0.420188540848846	9445	3
cg21890222	3	141453514	-0.12575709768780616	0.12238412272121299	0.3041565845501864	3.4010617221737536	0.18258657021538818	9346	3
cg21890303	5	123626527	-0.30967334041061967	0.165431141426336	0.061218108658526685	3.040181970270939	0.2186919883268049	9457	3
cg21890309	19	58607035	0.4765773845919062	0.7171044334631587	0.5063154889130421	2.081606033541149	0.3531709658511713	9448	3
cg21890394	19	2785838	-0.954199228393537	0.6644094642971486	0.15095641905138046	0.9701304710343397	0.6156570327493086	9455	3
cg21890423	3	55395559	-0.06710860529894133	0.11362061666189574	0.5547632839682288	1.6452981192317946	0.439266468801075	9457	3
cg21890551	14	62035585	0.5399173489094727	0.4041554462930632	0.18157703660868876	4.821345813823083	0.08975487756955695	9415	3
cg21890646	14	91816120	-0.23518027658903218	0.1746525737605189	0.17812178695290218	2.0295414747686658	0.3624855246863857	9459	3
cg21890667	22	30476089	0.09927942640129406	0.0965699400945211	0.30392290153318274	8.752354545519293e-4	0.9995624780133952	9445	3
cg21890726	15	68260574	-0.35358239770508276	0.45045737243432915	0.4324882433576142	0.018732799569998924	0.9906773283060436	9441	3
cg21890738	17	61523271	0.18885016867751206	0.5157596364733054	0.7142462374684374	1.4729685368787924	0.4787942720823142	9454	3
cg21890769	19	295218	0.3585594412556464	0.37172281525623635	0.33475111204427854	0.49041594707212977	0.7825417733373391	9458	3
cg21890820	11	65308645	-0.07021277817954191	0.1262775691739605	0.5781975930566667	0.26784560575651173	0.8746575830451087	9450	3
cg21891490	4	21470137	-0.12285613246597865	0.2625910351071888	0.6398839180006142	4.234887416042122	0.12033885691609084	9331	3
cg21891967	9	98075492	0.22563745264737858	0.0920362357127175	0.01422165771209488	1.582707620701362	0.4532307912172082	9457	3
cg21892111	4	90171423	-0.13928010508762875	0.16940885020623322	0.41098945262050895	0.6077569155973263	0.7379505531348279	9451	3
cg21892295	12	121157589	-0.10898612720837475	0.09410625374611828	0.24681596847200282	0.10465016007845952	0.9490203091333078	9457	3
cg21892409	11	46958372	-0.039850447263341984	0.5776615028525167	0.9450009137647386	1.1180446625937654	0.5717677901535835	9455	3
cg21892522	3	10052995	0.08255753008463944	0.33281879512175	0.8040914714824269	2.924075344461701	0.2317635351294959	9455	3
cg21892708	2	10954197	0.1593808215523418	0.2680428929805043	0.5521046007644074	1.206270697834989	0.54709361483035	9459	3
cg21892967	19	10306043	0.01959334229877203	0.12351221655642555	0.8739565678768733	2.014289517748029	0.3652603986246098	9455	3
cg21893185	14	59932153	-0.0559086400833007	0.24355911071038477	0.8184425923537643	0.3185361349348168	0.5724887050783679	5557	2
cg21893220	9	106856376	-0.11838886546777933	0.7448143305419536	0.8737076031982924	1.2059614298070866	0.5471782206533187	9453	3
cg21893314	15	40453133	-0.09519023439666849	0.6178155310902621	0.8775502089019885	4.859669421374303	0.08805138533260938	9458	3
cg21893354	5	14582133	-1.3737104084476546	1.2857041906014606	0.28531765516599406	0.9999453059000291	0.3173237425958419	5539	2
cg21893387	7	4064901	-0.25750377439464806	0.3640748898421941	0.4793909792618829	0.23485611790307515	0.627946236182036	5561	2
cg21893394	19	10342123	-0.14910150006230183	0.6293062425425225	0.8127111303730468	0.0335725534445865	0.854619010968552	5562	2
cg21893456	15	41221488	0.7919062174036199	0.5137151384373194	0.12318835855301512	0.9577004150110873	0.6194952734854128	9454	3
cg21893559	19	4121075	-0.3010273466549682	0.22552679309837162	0.1819502573863966	0.33769505341134787	0.8446376782577363	9459	3
cg21893663	13	106063172	0.018353551169786222	0.06643830352185408	0.7823564051627275	2.696843427323208	0.2596497390597239	9451	3
cg21893764	6	33145523	-0.3719160985581365	0.20796312693880512	0.07371549482846923	1.9562059248820625	0.3760237538551504	9454	3
cg21893846	5	36152130	-0.1829828812098417	0.7165637384744687	0.7984438066658143	0.07063581213666488	0.7904132783166825	5556	2
cg21893960	13	114778666	-0.049088346435627574	0.27700876411034575	0.8593445091065435	3.345495831855678	0.18773048860889113	9458	3
cg21894028	12	133281307	0.032949389791014534	0.22341717371074668	0.8827537829656562	1.5778959860650594	0.45432249439648476	9459	3
cg21894058	7	6098788	0.09697364128960637	0.8517776655586731	0.9093578615311115	0.543908201629954	0.7618892303820527	9295	3
cg21894124	12	132904689	0.033830087961246216	0.07204186807072534	0.6386484949311584	1.5873923896365976	0.4521703928667741	9459	3
cg21894287	18	72837531	0.00695703269311063	0.051083527342310614	0.8916715894168715	0.19193621252077958	0.9084929908455344	9456	3
cg21894512	14	101348035	0.10655023205451536	0.36894707171924745	0.7727379215632237	0.029337889874130517	0.8640011923714452	5560	2
cg21894762	14	73731131	0.1611697300005891	0.24159769852456137	0.5047085104696811	0.1417373332201149	0.9315842322089806	9458	3
cg21894862	6	31774489	-0.6009960947199882	0.7638843466329194	0.43142049825686407	1.580484289085427	0.4537349125462287	9421	3
cg21894883	8	126010778	0.5074784953241442	0.7868332240033498	0.518951016293816	0.00769444948221594	0.9301008039672208	5560	2
cg21894914	11	68141742	0.2972832395210341	0.30515108636234306	0.329949027401546	0.4646717428208983	0.4954486832416618	5560	2
cg21895182	3	160580380	0.041965658603662116	0.12788538985770212	0.7427978490528886	0.3756690334684024	0.8287518404468355	9425	3
cg21895314	21	44593708	0.014213906869550411	0.24078394332964828	0.9529267885162646	0.07899321668429242	0.7786664364962702	5374	2
cg21895319	3	150874026	0.6120167294716943	0.18206662494756995	7.752071167385611e-4	2.854573571083969	0.2399591003089229	9457	3
cg21895324	11	35385435	-0.23686511170518212	0.17684002504052942	0.18043021889801414	1.6302231557591709	0.4425899413590269	9452	3
cg21895377	5	148293288	0.024026274656486317	0.21970702376038556	0.91292015524288594	2.116239193191546	0.347107899918813	9455	3
cg21895380	4	41700693	0.004576070436618126	0.18685794662922492	0.9804621045533719	7.0560899194804145	0.029362264198252518	9456	3
cg21895387	15	101084565	-0.05698756436693264	0.037746768718104166	0.13111141849842076	0.006492273865368915	0.9967591260734554	9435	3
cg21895453	19	55973778	0.033034196324512106	0.23337697812533947	0.8874365293157078	1.5132959080904294	0.4692366967025189	9453	3
cg21895526	18	24765490	-0.0989275216133449	0.20217469014824513	0.6246172567285202	4.780900752832457	0.0915884253204979	9458	3
cg21895593	7	138917734	0.15582271640999834	0.21048703936654503	0.4591203985672317	0.882274556354266	0.6433043888572033	9427	3
cg21895869	7	156332832	0.002169189014024902	0.08914393624131733	0.9805865467899656	1.4484930679292836	0.4846896285809035	9440	3
cg21896394	8	129099476	0.25556443309477705	0.2074228209389931	0.2179139365224402	0.020456426124196576	0.9898239172245096	9454	3
cg21896452	2	73964413	0.4253829050008535	0.6904029893028721	0.5378040290409677	0.5962245581666796	0.4400221646931568	5561	2
cg21896720	4	4673378	-0.23282641031199966	0.22713122227367402	0.30532806517963906	0.14784478007909044	0.9287437708116308	9455	3
cg21896766	8	114444395	0.1105552358933795	0.12722392170251962	0.3848572429118061	0.8885556241439035	0.6412872387413877	9430	3
cg21896938	19	42829634	-1.3091463961438021	0.606278295755752	0.030825663301412225	1.3264951095859314	0.5151755540303715	9447	3
cg21897034	3	38567652	-0.070040436671722	0.20136238909422247	0.727965781025903	0.8812798257427148	0.6436244257222935	9459	3
cg21897315	3	81811448	-0.006652442170016207	0.1869258415540803	0.9716103422869953	0.3117253658018609	0.8556766813436977	9455	3
cg21897367	7	142759657	-0.22944518948170226	0.2710071728291484	0.39719647647429035	8.034758414687744	0.018000077647525283	9449	3
cg21897413	5	176944084	-0.9503317794650544	0.5956208567281347	0.11059345406032163	3.3531927908050894	0.18700940011383058	9426	3
cg21897425	17	21744126	0.11072813321946312	0.06043157302950223	0.06690830926888394	0.4189883282391531	0.8109943722854628	9458	3
cg21897676	13	113428161	-0.19301234832979275	0.5465186559031247	0.7239632540238172	0.0872827116135404	0.9572972250048568	9364	3
cg21897817	19	50432804	2.787997671443313	1.187870282841926	0.01892242779355929	6.590685730559549	0.01025136771331887	5561	2
cg21897880	13	111278058	0.7238613301687008	0.2590616211163978	0.005203366359503303	0.453425227779561	0.7971498391662208	9459	3
cg21897970	17	25684164	-0.07828397751259308	0.21565929210305426	0.7166060811599373	0.023691343279086105	0.9882242121165677	9450	3
cg21898046	5	180231026	0.3123283141525711	0.8324727272879269	0.7075255346419184	0.3359486179806038	0.8453755529572049	9459	3
cg21898073	2	38604685	-1.1525751871231409	0.7958589941794625	0.14755684162261387	0.06008118587225161	0.970406141114484	9284	3
cg21898226	2	218231392	-0.1678598294705015	0.14535446378742953	0.24815967156695948	0.3017080470136465	0.8599732253726737	9456	3
cg21898246	20	18568511	0.0016655842720451296	0.45274907631224853	0.9970647295658497	1.7224574042501286	0.42264246146295564	9196	3
cg21898299	15	68924220	-0.20653571277194105	0.24158646183189422	0.39259861207731434	0.8281184152332558	0.6609618161335595	9457	3
cg21898343	7	156755713	-0.07439918299583775	0.26388875519511673	0.7779942035247522	3.2421164330977295	0.19768939017185513	9456	3
cg21898346	7	87505703	-0.3275098937726265	0.6236542805716692	0.5994813182714811	0.7330705633578043	0.39188970645062793	5560	2
cg21898392	2	60983440	0.30266622048820974	0.6660920166694944	0.649547425788168	3.1152346522889713	0.21063735388313196	9456	3
cg21898424	17	4689713	0.16791119961686807	0.22383800197222944	0.45316672957773135	1.8736308532727888	0.3918738012399682	9456	3
cg21898527	3	99904650	-0.4874178563428629	0.264563275950022	0.06542413351224133	0.3719143740628979	0.8303091422201794	9454	3
cg21898631	11	64085494	0.34571348414580794	0.793009166346951	0.6628719656845135	1.4574583965814831	0.4825217901497282	9399	3
cg21898673	18	6929476	-0.026977566337944587	0.19822498394847357	0.8917456332248769	1.241499816360874	0.5375411798823284	9458	3
cg21898799	19	49122504	-0.369346797437461	1.0906445381870118	0.7348733943327259	0.7369000694966847	0.6918057749842205	9391	3
cg21898844	14	89628169	-0.004702975967878039	0.26916236634339435	0.9860595630717253	5.091685227361289	0.07840695736358473	9456	3
cg21898884	6	22568278	0.0686802105705126	0.12475826573013128	0.5819721607878814	0.17724123365165584	0.915192716437949	9450	3
cg21898944	12	130589151	0.12331109555872746	0.16173318032931508	0.44580020889293853	0.006226978741099377	0.9371032483835174	5561	2
cg21899138	3	52720056	-0.6563742213549001	1.1825287667410347	0.5788537347099361	1.9076471430585968	0.3852651149070709	9356	3
cg21899310	11	57365725	-0.20060584359560635	0.20461802618703884	0.3268927351544285	4.063832320093793	0.13108410222650393	9447	3
cg21899374	8	144915517	-0.15478003567045112	0.20508424846293732	0.4504203640086019	3.769725266375551	0.15184991713587298	9428	3
cg21899461	2	169097849	0.15659149285729124	0.1270633716594495	0.2178038334816283	4.3481055062211205	0.11371581962601346	9448	3
cg21899473	14	104980775	0.16290913784789118	0.15830002098861956	0.3034250097945049	3.5953010191081454	0.16568771297134013	9450	3
cg21899500	3	51740850	0.062402839954575046	0.1094120957549518	0.5684424969147439	0.41645248163331405	0.812023303113462	9458	3
cg21899520	18	71957896	0.12816892693187196	0.2185302719347263	0.5575367257488679	0.9821264942660178	0.6119753670898715	9459	3
cg21899542	14	106003576	-0.0091660777721366965	0.10870823510047259	0.932803478527953	1.612353426571497	0.4465621416659803	9455	3
cg21899596	4	57522493	-0.010083494093990236	0.3185352601814576	0.974746529663169	1.0058713341241987	0.604752698660504	9439	3
cg21899610	3	15118612	-0.2658457868684137	0.2382038904736028	0.2644037247816598	2.4646144649183848	0.2916189681437675	9441	3
cg21899612	7	99006443	-0.019523597051050542	0.6812666695785925	0.9771375213457546	0.5019834790453852	0.7780287984216466	9456	3
cg21899640	6	168609219	0.046382535828453884	0.10448640836682677	0.6571078322509634	1.844004302238321	0.3977219439611198	9457	3
cg21899743	8	2020507	0.38162284594150925	0.45274360499988286	0.39927787376522794	2.3026122146223464	0.31622347773995013	9386	3
cg21899777	22	46771084	0.10559234114646811	0.13390073358303697	0.43035359149597746	1.1257174117150548	0.5695784769467382	9296	3
cg21899790	5	76727406	-0.658645	0.510905	0.19733790284438987	0	NA	1075	1
cg21899921	7	73669227	0.6318860153632765	0.48030791893194147	0.18831328567322755	0.839469488505413	0.6572211283774055	9451	3
cg21899939	1	6659353	0.27923619682960077	0.1906456310037597	0.14300630543453532	10.97931165876777	0.004129265101434782	9456	3
cg21899940	15	65372140	0.009782311357919612	0.23538110358764347	0.9668498922162134	4.241206516558642	0.11995924027437378	9458	3
cg21899942	14	72943540	0.557360221992817	0.613673411407434	0.3637536015720909	2.8097068265580645	0.24540302664147687	9459	3
cg21899992	5	179306587	-0.3999236191930767	0.2584900428275389	0.12182638055111578	0.7101755428847731	0.7011119029048789	9458	3
cg21900069	3	99408767	-0.19032544468249032	0.18478773719331956	0.3030250565145697	0.7724242197736325	0.6796263549216202	9459	3
cg21900073	4	82005992	0.13465154692645714	0.16115023852236277	0.40339949839534023	1.0529791084518494	0.5906748665114068	9457	3
cg21900416	19	40950172	1.7955219385942878	0.7158507204717346	0.012133589060427023	0.3889618057993187	0.823261900021514	9458	3
cg21900495	13	28498161	0.5764983157168949	0.43576068608903124	0.18584535397869684	0.8419907142867226	0.6563931489413857	9458	3
cg21900589	8	22866294	-0.2730211002619464	0.26780732450581685	0.30798065551661413	0.4375777404389476	0.8034913411972802	9454	3
cg21900616	22	20286845	0.7162779129498282	0.6346157986539678	0.2590330132337275	1.5726495872957402	0.4555158373882232	9459	3
cg21900624	12	113013363	-0.06760512521029165	0.13800314729741503	0.6242180808966318	2.0589592743922016	0.3571927820552624	9443	3
cg21900799	8	145004388	-0.021086456250118287	0.08999634391477507	0.8147493871917666	0.4804697521121878	0.7864431227130897	9453	3
cg21900829	7	150818264	0.1978108204475679	0.31937933297234133	0.5356791501431704	1.3573070923113988	0.5072995882013165	9376	3
cg21900928	7	29294897	-0.09829578005818006	0.25078200041075177	0.6950899282736056	0.4425722029042933	0.8014873407925001	9454	3
cg21901153	17	15244887	-0.17953722103252268	0.34249032869876916	0.6001317435019647	0.5431081416043274	0.7621940699090595	9458	3
cg21901156	8	143961291	-0.1110663525199837	0.11596362843900436	0.33817932360289477	0.13325287265995375	0.935544621549661	9449	3
cg21901160	13	48046005	-0.0042505475685019915	0.21697577617529828	0.9843704701443953	2.642963137027003	0.26673981575591366	9457	3
cg21901223	5	178647332	-0.16713496104014453	0.21850373674068763	0.4443271344184296	3.1228981393160438	0.20983178991156784	9453	3
cg21901227	12	125434661	0.572208038799959	0.2911516043798969	0.04937643048880238	0.22278487926364754	0.8945876084011328	9454	3
cg21901300	19	47928050	-0.1191235498940747	0.17591947163358287	0.49831194297002485	0.7799092896202006	0.6770875832376755	9444	3
cg21901307	11	14665019	0.03156206478161202	0.2271673532536972	0.8894995353967232	0.01529269089255867	0.9923828134859742	9458	3
cg21901386	19	10451423	0.24451763990479772	0.25588928970488845	0.33929443974676365	2.6255657027385326	0.26907023108141076	9457	3
cg21901395	17	46604235	0.1250382645773491	0.1532988951319562	0.4147002661781442	3.4255614277745865	0.18036355520874717	9458	3
cg21901488	2	128412420	-0.0737621262609205	0.24995319394371285	0.767914620853285	0.27597931103984463	0.8711077028554685	9456	3
cg21901577	4	118736876	0.20864568269879086	0.19019962640633334	0.2726489938467516	3.622887757277061	0.16341801060028002	9453	3
cg21901604	3	4344548	-0.12345651758431311	0.15806459670458942	0.43477247630768956	1.2242053767846928	0.5422095718258653	9458	3
cg21901643	5	160973008	0.011549231025625916	0.11894608418009542	0.9226498767416935	0.5626560075091742	0.7547807239623245	9457	3
cg21901688	6	15246425	-0.03663614190027032	0.27200587825020534	0.8928579387827955	0.8969635330868805	0.6385969552633669	9450	3
cg21901718	5	16180076	0.045498265888524805	0.19410183734832728	0.8146712783794277	2.639152508462118	0.2672485234066523	9429	3
cg21901847	7	150705000	0.12203720933938132	0.09688015537454947	0.20778774646599865	8.356311382260134	0.015326748774677575	9420	3
cg21901946	7	127744210	0.8514233233440659	0.7465103529642961	0.2540622873442227	3.57541281124243	0.1673435480628709	9387	3
cg21902014	5	90076292	-0.18976909567548955	0.14101362601289252	0.17838313599851943	7.515788426567117	0.023332822626326796	9404	3
cg21902090	8	48097610	0.21035909926902255	0.1597093886325914	0.1877928026653491	4.173739729592955	0.12407489983580106	9455	3
cg21902095	3	9005405	-0.24134572969132367	0.1729037779735917	0.16276316933785087	1.651777394685984	0.43784570719555277	9309	3
cg21902119	17	41173883	-0.28926173191212257	0.6627847947279374	0.6625219705259047	2.088623262394127	0.35193399639876466	9458	3
cg21902187	2	177037710	-0.27064877376276236	0.17959149290050216	0.13180438600413927	1.4895824921678669	0.4748334129288683	9458	3
cg21902325	5	77888194	-0.12371634283127511	0.06689909808176749	0.06441484930397	1.0825189724373248	0.5820147509955769	9456	3
cg21902327	12	4554786	-0.04363557074550991	0.20858214505189207	0.8342914163202833	1.9467508440512973	0.37780562997564265	9455	3
cg21902346	11	63933484	-0.22328256755697684	0.6525937228498485	0.7322407493659817	0.47933852469506477	0.7868880715470179	9418	3
cg21902394	17	19883326	-0.019080887292630782	0.05499518217719527	0.7286246634343472	1.0390979680884502	0.5947887466997718	9459	3
cg21902461	14	65381085	-0.9008117957096659	0.8748262623954113	0.30314914154624434	0.6015813326185651	0.74023271217475	9441	3
cg21902474	5	150396984	-0.08789577302640875	0.15223706353540517	0.563695481994588	2.6629788881758265	0.2640836304249538	9457	3
cg21902544	18	70211515	-0.2978925449459294	0.33581490133057107	0.3750392580041161	1.0908814617298983	0.5795862854761743	9457	3
cg21902754	19	53073712	0.333189553798632	0.6437315335781161	0.6047437648167221	2.1782303698023497	0.33651411478723475	9458	3
cg21902772	3	25468324	-0.06745626811727128	0.10583465208759016	0.523881182461363	0.15803019157601725	0.9240259754395618	9458	3
cg21902817	12	50794088	-0.15655598252271744	0.1114973916812469	0.16028241154341918	0.8593355454443893	0.35392470126365166	5555	2
cg21902955	6	110501077	0.6736363413704523	0.8852312608728975	0.4466736982267004	0.882170428408547	0.34760790496708627	5561	2
cg21902964	14	101198397	-0.08506948337419765	0.2045814908238494	0.6775402638083698	0.25515193400899244	0.8802265451203585	9459	3
cg21902966	3	18391029	-0.059528800415205765	0.11089719169028098	0.5914108304968863	3.997223675809171	0.13552328100247105	9334	3
cg21903221	14	105851981	-0.3162221422234279	0.41665302328652304	0.44787768588675836	1.0582068796599997	0.5891329260870115	9436	3
cg21903286	12	42876128	-0.06666848508453266	0.09885216822959454	0.5000404360191146	0.0406053498939254	0.9799020366198107	9452	3
cg21903324	18	21718824	-0.3363191231104467	0.6116326785976287	0.582407799598017	0.5490556893115703	0.7599308439415533	9456	3
cg21903378	14	104686811	-0.01715822171121326	0.08546710844149923	0.8408876594131142	0.2014658119164885	0.904174500258907	9458	3
cg21903395	12	130087444	-0.036743443570810004	0.07806201603458313	0.6378581626791006	0.2586872542507446	0.6110234663382331	5551	2
cg21903525	12	4479965	-0.26907693168098623	0.5574803171609994	0.6293327338461583	0.08069771816366347	0.7763541022085823	5560	2
cg21903646	6	28447115	0.04828809990929577	0.0495034377743969	0.32933737720619066	4.640716401340065	0.09823839024402872	9444	3
cg21903660	19	46498049	-0.2586549931589576	0.2869083146234406	0.3673092943183999	0.7654836279776996	0.6819889565655933	9457	3
cg21903684	3	181556886	0.16283842629978054	0.15856913314818497	0.30445631811791796	0.16989632944100058	0.9185598969764381	9454	3
cg21903765	2	26467848	1.4516801293221744	0.7621214829063481	0.056807587604123376	0.03997852302902899	0.9802091992124975	9409	3
cg21903817	17	56406118	-0.9042895577380854	0.8367812083895335	0.2798411622475189	0.5708023793317454	0.751712614483399	9425	3
cg21903994	17	7977111	-0.4542392774650716	0.42360858471729607	0.28358128731981297	0.589018825470602	0.7448969347909312	9420	3
cg21904074	13	30075712	-0.2450066754889555	0.28404518182258254	0.38837814617973504	0.16471190248379303	0.6848549182363204	5553	2
cg21904329	15	66549307	-0.10397901635195232	0.09270809989109123	0.2620435109587286	0.08314532676022347	0.9592796283086634	9454	3
cg21904441	3	173583617	0.10065995569985955	0.1191923596516719	0.3983806535356118	1.0788928111521323	0.5830709478700333	9400	3
cg21904489	3	119071213	-0.06023946824826703	0.13349247893219643	0.6518040479225717	1.5337779125449862	0.46445576519609244	9340	3
cg21904595	2	61991516	1.376788472819551	0.8318315628185694	0.09789835049889865	1.5212518561659425	0.4673737930532407	9399	3
cg21904719	8	24956513	0.13439740174078169	0.11771745736315246	0.25358092846991914	3.4934823162715483	0.17434116899945895	9454	3
cg21904726	8	145026431	-0.3489482931004129	0.5040249322669834	0.4887342104709872	1.9544034545000988	0.37636279244857773	9455	3
cg21904807	6	19834248	-0.03729720531962755	0.11510309781809994	0.7459130293419377	3.059899395709316	0.21654655979857143	9453	3
cg21904937	3	24563068	0.19809262272988407	0.32820618117486905	0.5461352002633242	2.807805360667281	0.2456364503280158	9436	3
cg21904978	4	39979788	-0.12485964104064715	0.5905400188959737	0.8325494174157577	1.3402670264137166	0.5116402624939437	9418	3
cg21905139	14	36978195	0.1138942896823034	0.2289141145411712	0.6188071906316301	0.46797302157654286	0.7913724908146703	9458	3
cg21905167	22	19949585	-0.22015597690141192	0.2748742051637484	0.4231701077407882	1.3338330862397056	0.5132888442109793	9455	3
cg21905209	8	48921554	-0.8585942657550456	0.5041669153135611	0.0885688074494936	0.39211753785834635	0.8219639273188871	9453	3
cg21905229	20	32031732	0.4297468343708776	0.34654212549788144	0.21493846817189988	0.07889109499291667	0.961322298971317	9437	3
cg21905437	5	178450457	-0.018581789448046136	0.08756360176177469	0.8319439403790877	0.28517672198469857	0.86711093212466	9424	3
cg21905630	4	54965904	0.7181821140323955	0.5197188881589703	0.16701269980279582	0.6143547618372758	0.7355201221004353	9457	3
cg21905711	7	92167610	-0.2876178469078971	0.2915666273573425	0.3239090635732728	0.49135779859491235	0.7821733410158543	9457	3
cg21905819	17	5972032	-0.04201050755694636	0.08660689975713505	0.6276258834344257	1.1202481224979255	0.5711382033345478	9457	3
cg21905990	12	129429812	-0.4297541206164407	0.828121186447319	0.6037950777710597	4.799892367523474	0.09072283551977194	9414	3
cg21906083	1	160772137	0.08130218507175242	0.2848643970831307	0.7753326354211765	0.23117843853889858	0.8908410885002791	9454	3
cg21906519	11	118515840	-0.09103673123138628	0.24844864196696	0.7140511580352323	0.13118998793948766	0.9365100797238508	9456	3
cg21906602	3	196158975	0.4621148014783488	0.5332053546461856	0.3861210827477796	0.8254612011290369	0.6618405582858974	9458	3
cg21906716	1	3579978	-0.2529879014734354	0.22469715407506638	0.26020525759118823	4.288175221145182	0.11717489742514085	9458	3
cg21906728	3	138634677	0.49205020772303965	0.5752240724739585	0.3923263415644978	8.103088090195664	0.01739549446478017	9457	3
cg21906830	7	99775207	0.09834162853518329	0.5966777005713163	0.8690893421963722	0.4815293323507788	0.786026583266273	9430	3
cg21906852	1	75198582	0.12052082950587106	0.1263204429280383	0.34003905671739604	3.0670062338691597	0.21577844464704463	9459	3
cg21906866	14	91592679	-0.526253660734344	0.2722920607832105	0.05327552149835552	0.017628579179154016	0.9912244423791062	9457	3
cg21906911	17	18169035	0.03982758093457627	0.19649719987189151	0.8393790762060231	0.1783175351909272	0.9147003372722293	9458	3
cg21906947	6	168426664	-0.005606849744643122	0.13551027372426097	0.9669962829481886	1.6537007879406165	0.4374248348638462	9454	3
cg21906976	18	45665950	-0.18779633357884634	0.121398486292595	0.12187739821815159	1.6338303727808712	0.4417924018147299	9455	3
cg21907107	5	76932062	0.0067842408961194456	0.11240255867264898	0.951871591028435	0.040779636028728417	0.9798166486711245	9451	3
cg21907156	5	79703652	-0.9140460083225919	0.6354849994392963	0.15033648568997462	0.26326758120534927	0.8766619781569553	9326	3
cg21907389	3	116509011	0.12412390089245581	0.17621076847474818	0.48118004714155027	0.5373926394831003	0.7643753461084287	9458	3
cg21907496	1	15052930	0.025986486326640076	0.3010073379125719	0.9312027101847363	3.403624345256606	0.182352769753264	9368	3
cg21907579	12	114845868	-0.014845281022231937	0.17090681768942786	0.9307813303834009	0.1911443378793323	0.9088527683461958	9459	3
cg21907850	4	186130024	-0.118517393039736	0.16829741150683106	0.4812995148490844	0.37408798298631907	0.8294072487195279	9457	3
cg21907914	19	53757677	-0.017380570804223127	0.23127727947678897	0.9400950796164866	2.914093532291665	0.23292313649094917	9457	3
cg21908084	1	222882319	0.11984813448747192	0.10299511660801956	0.24457427588458483	2.221541059863722	0.32930512383852084	9193	3
cg21908110	3	50377755	-0.5050914743375162	0.4095326780717709	0.2174503597202028	0.576509210660659	0.7495707232403443	9441	3
cg21908116	6	53659077	-0.04109082743232188	0.9664736552624421	0.9660871645283949	2.567940612940415	0.27693559566029086	9458	3
cg21908129	14	21272532	-0.06259168341797433	0.17753676395547655	0.7244211934279144	1.6005634892487932	0.44920238592919515	9455	3
cg21908178	1	222641292	-0.03699734477317903	0.11588263516087832	0.7495250784765544	0.4368547655600827	0.8037818457285217	9398	3
cg21908235	1	146551744	0.11299744256970047	0.14580553950361025	0.4383471592869433	1.6335114855341093	0.44186284841203854	9452	3
cg21908248	1	204380514	-0.1762564407888566	0.31320501201333684	0.5736044353902595	3.3360719820118003	0.1886171478722309	9408	3
cg21908259	12	49318998	0.16353226846871718	0.17098642314135393	0.3388676641962543	0.38876010288253826	0.8233449313716142	9458	3
cg21908287	1	155225385	0.49637230717705677	0.8295209949458185	0.5495835654210952	3.5468034697623056	0.059660277935226144	5558	2
cg21908344	17	17185060	-0.13077406932831584	0.09766900667060745	0.18058644125020937	0.19692897758168385	0.9062278732904334	9451	3
cg21908420	1	221912247	0.16451510638868852	0.2326659968257604	0.479512401637082	0.11002100629720954	0.9464752069315289	9459	3
cg21908488	17	17991580	0.03852453536534694	0.1364464983049583	0.777681518878277	0.5205247524576556	0.7708493067340215	9457	3
cg21908557	5	140762305	-0.023742967570435553	0.10094810707040869	0.8140537152139977	0.33163238201052553	0.8472019432161235	9458	3
cg21908638	3	101497982	-0.4342505714588452	0.9709746093609166	0.654707815381782	0.9692221725391782	0.6159366964272172	9443	3
cg21908664	1	222987586	0.4967163662796668	0.30591782744231233	0.10444153329460702	1.3428193417193457	0.5109877453034333	9458	3
cg21908673	3	8540700	0.14111805918694278	0.17448532131049632	0.418648886730223	0.3111686912685784	0.8559148812007223	9459	3
cg21908706	19	9896790	-1.141646062140854	0.7500281089594778	0.12797458090560196	3.1029158503422383	0.21193875762499503	9425	3
cg21908796	3	39448086	0.5829366085867906	0.5513760574051283	0.2904022460053595	1.9598169634936164	0.3753454482393439	9352	3
cg21908828	4	154386136	-0.0195297823099006	0.14068333423332288	0.8895917048405004	0.5109161669824163	0.7745616027983137	9432	3
cg21908886	1	166039444	-0.20480480628951736	0.21321123751468615	0.3367672678810075	0.18485097239753423	0.9117171439435025	9457	3
cg21908972	19	281291	0.1502397463460032	0.13342155494257152	0.26014307320500984	2.9859716162031487	0.2247007396437984	9449	3
cg21908996	6	30612157	-0.1855334560568639	0.22867041792112824	0.4171604046239848	0.06729327478485336	0.9669131152174395	9455	3
cg21909206	17	80554424	-0.05593206159545024	0.23366337349520286	0.8108184917295208	1.7967520724500545	0.40723045054496243	9457	3
cg21909286	14	100630425	-0.04454845805141842	0.3330158304393828	0.8935822411208634	2.3361867058334256	0.31095926598645846	9454	3
cg21909390	11	69019375	0.11152189364930247	0.20169569445550614	0.5803171382761145	1.1252092624794017	0.28879952366124223	5550	2
cg21909475	1	169764459	-0.6757306915926431	0.30676003678492497	0.027608921144372484	0.9457535913675706	0.6232068482215246	9424	3
cg21909643	6	20534796	-0.301005574949458	0.22785775146127862	0.1864933375297813	2.9260792801765394	0.08715892505427429	5538	2
cg21909751	17	171187	0.039101496175402435	0.05846164918053365	0.5035974740948315	1.2915509586321727	0.5242558348741688	9458	3
cg21909859	8	97345750	0.08519862042832271	0.267944494066978	0.7505068167433949	2.848354824750157	0.24070638388625612	9456	3
cg21910196	14	72402619	0.0390916883302586	0.19525751235389036	0.841319623798944	1.766264218501511	0.4134857986970386	9457	3
cg21910329	12	77631873	-0.30868509153290197	0.2329016660724896	0.1850424692041274	3.6220588256285557	0.16348575581881034	9456	3
cg21910355	8	55366152	-0.099694236825473	0.28129707833034817	0.7230323358543128	1.7446022087276158	0.4179886063503977	9448	3
cg21910363	3	71034420	-0.16519385550425192	0.13821652516958416	0.2320160638241589	2.0184687592085773	0.36449793982599205	9435	3
cg21910390	4	52718946	-0.012039263441151606	0.16812487884263022	0.9429130349361616	4.815317546788195	0.09002581887590466	9403	3
cg21910416	5	126182526	-0.1814474458167321	0.24716352848735648	0.46287620609732594	1.3235967442496757	0.5159226787436533	9457	3
cg21910543	22	19744062	-0.03379288054702977	0.11580088820420117	0.7704251417858383	0.43461105853275556	0.8046840772075232	9454	3
cg21910613	1	27191950	0.44730916211631605	0.39284412878607083	0.2548521444590677	2.451380139950105	0.29355505688171796	9452	3
cg21910615	11	15132814	0.07194884790905953	0.26434403561987285	0.785484525838557	2.286141738634044	0.3188384058375887	9457	3
cg21910634	6	98366864	-0.03423280461408497	0.11601925584681433	0.76794697232291	8.064620738072218	0.017733312093539344	9305	3
cg21910650	6	42982891	-0.012538439956774717	0.10233374348729062	0.902483263213295	3.313369023006908	0.19077042990664228	9457	3
cg21910663	16	88730440	0.08980000777775017	0.3721495454286936	0.8093219393641206	0.33450694011173077	0.8459851522550552	9457	3
cg21910673	3	24143257	0.14986483500315603	0.13963425031774082	0.28315133034919676	1.5294338786301722	0.4654656673593447	9451	3
cg21910709	5	893665	-0.04972202405621294	0.08388518755773898	0.5533558219236945	0.6163728223236733	0.7347783343588244	9458	3
cg21910821	19	52407881	-0.22392198215924786	0.3272716460562651	0.4938436311224869	0.6032313469479983	0.7396222667292056	9459	3
cg21911000	2	204599104	0.13324162614456025	0.15902383007450127	0.4021025549519813	0.1176205834544514	0.9428856253947266	9456	3
cg21911007	6	43549627	-0.169547	0.418354	0.6852778708933691	0	NA	1088	1
cg21911019	4	8581650	0.056987479269906986	0.0728979855752359	0.43436571146682346	0.40518897698336354	0.8166093187697976	9452	3
cg21911021	19	58095011	0.03526201108050571	0.13023475985348648	0.7865777082524386	0.010133884046449054	0.9949458732735839	9457	3
cg21911064	6	15517445	0.07681750934897076	0.4048701674129775	0.8495178223787044	0.734696514853211	0.692568410948502	9364	3
cg21911100	19	4361555	0.04844527296378155	0.18766693329227752	0.7962950341580673	2.4738677865621597	0.2902728624773382	9454	3
cg21911276	18	55289797	-0.11616381054176836	0.06727173367685835	0.08420631034626165	0.0710321100101907	0.9651072393039706	9450	3
cg21911301	12	43946518	0.05251469073555446	0.06565595876535973	0.42379972105114555	1.1790013539386224	0.5546041422292236	9456	3
cg21911305	21	37431158	0.014040181821972367	0.1573350201619314	0.9288931738583328	4.877001641313675	0.08729161920768498	9440	3
cg21911326	1	16826140	-0.20807851438869923	0.3474919971683117	0.54930567410618	0.01711640636727494	0.9914783139891813	9438	3
cg21911343	3	46672436	0.02466861954630084	0.13031553008856475	0.8498583586636773	1.8828148668400413	0.390078439398055	9457	3
cg21911490	3	194909350	-0.10480146329494139	0.23994264482436828	0.6622729757438994	6.225106058875031	0.044487233018337076	9458	3
cg21911500	19	48182598	-0.34127931266630257	0.25961895682174796	0.18866479356542679	2.709083751978104	0.258065493373788	9458	3
cg21911557	1	92764775	-0.0475840581303872	0.8458931399555412	0.9551402305710969	0.956731157261352	0.6197955715434652	9374	3
cg21911849	4	119606714	-0.3118204036244251	0.45032482927470613	0.48866456812466286	0.11533408339943868	0.9439641958322597	9400	3
cg21911851	7	151828569	-0.2991786659871496	0.2268589080586074	0.18724020300243482	3.13235411715672	0.20884204911919288	9458	3
cg21911868	2	239034264	-0.17135047382089014	0.24766756860766484	0.4890273070882052	5.182640394600327	0.0749210641791858	9458	3
cg21911930	6	146009877	-0.42201752550513777	0.17398603071457217	0.015283828379306658	2.7028785138233324	0.25886741568318067	9450	3
cg21911968	14	36278684	-0.02265111161608621	0.0742308617593669	0.7602563832139737	6.753737563158464	0.03415423183601644	9400	3
cg21912060	3	138662875	-0.1136464394235724	0.19249040871127743	0.5549221550040557	1.8983561367756985	0.3870590287988137	9444	3
cg21912203	1	65003303	0.08303839138379804	0.16103550691095944	0.6060970069883868	0.48889605709970096	0.7831366880570882	9456	3
cg21912241	19	33462915	-1.4143131827047493	0.7878493816563573	0.07262871957310846	0.3833443188668357	0.5358188257051973	5562	2
cg21912448	1	8727007	-0.08908787592705934	0.12453592182362683	0.47438732236108383	1.6619156254481453	0.4356318327198742	9344	3
cg21912531	6	70875859	0.04893370581961834	0.13297963801277402	0.7128889399139744	1.4893876250807527	0.47487967988482943	9456	3
cg21912556	8	18605482	0.05918352572588625	0.2519407998901181	0.8142782415011895	1.7676630301336977	0.4131967054330976	9442	3
cg21912567	9	92219379	-0.01469113170898252	0.5920251074433948	0.9802024878489124	1.5277986353632849	0.46584639778410897	9455	3
cg21912653	13	80055180	0.513482666253319	0.47778030035986374	0.2824976491306183	6.640713060273907	0.03613994447747765	9381	3
cg21912938	7	28220594	-9.378336836861003e-4	0.38539319735951316	0.998058392614534	1.1698474036001423	0.5571483696082136	9453	3
cg21913159	12	57588171	0.3102836735169257	0.25615611378708025	0.22577779716938046	0.37996660188368875	0.8269729434973354	9445	3
cg21913301	12	20677257	-0.12667235788015907	0.10344279600252324	0.22073941549980386	2.4711766005308147	0.2906637145186417	9350	3
cg21913319	1	86622628	-7.42707483870908e-4	0.226303231440538	0.9973814171057075	1.3667485842049112	0.5049103995398776	9446	3
cg21913376	2	55366440	0.08997445200548639	0.1671316798088934	0.590339105083144	7.5132972216975515	0.023361904155252064	9437	3
cg21913454	19	35454891	-0.908313812371504	0.48362935095137116	0.06036479169520865	2.221092583922935	0.3293789748309195	9458	3
cg21913519	7	209058	0.5783358572117818	0.42861911362596916	0.17724056032479726	1.137209228421776	0.5663151156839691	9388	3
cg21913528	1	185283071	-0.005688723888777603	0.1418670572715785	0.9680142172583254	1.0226935456718387	0.5996873920227964	9450	3
cg21913591	7	23719453	-0.08752814043143303	0.36165798328041004	0.8087653617087058	0.5392891878934266	0.46272745938364235	5560	2
cg21913632	21	46505130	0.2202913434989838	0.17357601950593204	0.20439303824817573	0.37010039290035807	0.8310625664143901	9451	3
cg21913652	11	35651841	-0.3142864619603856	0.15198251584057623	0.03864830272690741	1.714676631139408	0.42428990653397874	9451	3
cg21913681	12	115122060	-0.14647631379319884	0.40990528791252956	0.7208359037915832	0.3477459557122397	0.8404036407510926	9426	3
cg21913725	7	41012616	-0.056404397964861734	0.09848373205953494	0.5668288273149111	3.745557507929773	0.153695984558907	9440	3
cg21913775	1	19440932	0.01651258808805588	0.15009971150591692	0.9124008163717889	0.2121994311335763	0.8993349659087863	9459	3
cg21913787	5	96789385	-0.10527343267435857	0.09382786319188996	0.26186891926492517	0.3474635540060177	0.8405223148403683	9363	3
cg21913853	2	1543546	0.26711714736301095	0.2874888239089813	0.3528169308880878	1.40376600324451	0.49565111267650436	9455	3
cg21913886	1	15485346	0.014734544573539093	0.11080293132252571	0.8942094063536814	0.11042505636620681	0.9462840145586695	9453	3
cg21913888	19	50084626	0.08301264486716524	0.11840767768619449	0.48325630478402826	0.37277162658866964	0.8299533261770076	9455	3
cg21913897	1	4794072	-0.12302677693873051	0.3336813582273902	0.712354788800617	3.949406656310144	0.13880248492454872	9295	3
cg21913974	11	105948098	-1.948437097042951	0.7150223453043005	0.006430115856079915	6.491014996072141	0.03894879290481646	9363	3
cg21913981	12	120151706	0.025381313540024555	0.19558632749737903	0.8967480919901214	0.5152010877335323	0.772903911658766	9455	3
cg21914187	7	92465743	0.5579210994728377	0.48269170761451086	0.24774091605659732	1.0196032038827811	0.6006147277883778	9379	3
cg21914262	13	28024888	-0.7151242422664389	0.7500466877361587	0.3403673662038527	0.18813900451121746	0.9102194977340878	9457	3
cg21914290	1	170635960	0.0880725675854488	0.12121991882414412	0.46750047648925347	3.891170872932691	0.048540571729700235	5544	2
cg21914362	4	1975518	0.07140918779427745	0.15117185345016398	0.636662055825632	0.2909524715552083	0.8646104366245179	9454	3
cg21914477	6	5067092	-0.27212463729733877	0.2542752263572913	0.2845305508622886	1.5203205141280118	0.46759148616644275	9449	3
cg21914767	1	28285036	0.12472545893802359	0.24228048850811224	0.6066943330411425	0.3713526261389021	0.8305423871933244	9459	3
cg21914941	7	158261145	-0.09517201411406943	0.16390441906825468	0.561472610790348	0.3536781708121009	0.5520383554639737	5558	2
cg21914984	2	37899464	-0.2671566250362976	0.49669164059889864	0.5906652827432792	0.17299630736121385	0.9171372421114187	9453	3
cg21915026	3	133396210	0.28106297856760853	0.21012016236406325	0.18101716411008648	0.526766340010274	0.7684473949002669	9457	3
cg21915100	14	74957673	-0.06377788577696761	0.18140099736325038	0.7251494494772683	0.8489801040364924	0.6541032587321746	9457	3
cg21915280	4	190861952	0.21261301082886272	0.15840701176497804	0.17953295800757968	1.0725720078199716	0.5849166012318849	9452	3
cg21915368	1	60166962	-0.39238172811204725	0.2386418075968022	0.10012895427273778	0.7415335547235518	0.6902048941954996	9452	3
cg21915377	3	112738642	-0.7231003081524516	0.463410262852149	0.11866796664389943	2.80149312532037	0.2464129325602391	9445	3
cg21915509	11	450260	0.6435949012149095	0.8626409615506914	0.4556220782489096	0.7135829811795081	0.39825690896038796	5551	2
cg21915639	1	46769308	-0.029319354179746557	0.49532986243364413	0.9527995208939681	1.4371436410321432	0.4874479221955666	9441	3
cg21915647	14	21439301	0.8587020220667663	0.7270612626211779	0.23757940927049065	9.59298220843155	0.008258675096817039	9447	3
cg21915659	3	197664106	-0.08193526402737948	0.17572633085765446	0.6410249061257053	0.0840902095551264	0.7718291517608074	5476	2
cg21915672	11	102188280	-0.16860047278229653	0.4102346479321329	0.6810832012038701	0.8179689657764164	0.664324540640402	9445	3
cg21915742	4	3577650	-0.019337004794926286	0.07311581162493043	0.791417082135263	1.989165599592706	0.36987772542118474	9458	3
cg21915765	19	18682480	-1.8085110155657758	0.7585042003482912	0.017111067022887262	5.101770770226345	0.07801256425180822	9406	3
cg21915799	8	10282809	0.21769206324354823	0.16691524337381086	0.19216294352185936	0.5460598956196454	0.7610699949081707	9459	3
cg21915828	19	1992866	-0.048344842498345426	0.2329535950914293	0.8355960233002535	3.1707935654317385	0.20486648950583347	9458	3
cg21915863	6	4874032	-0.0034033611594207445	0.11783928181121665	0.9769591954761979	1.4563065487360265	0.4827997660307095	9456	3
cg21915935	1	151432024	-1.4045702144804941	0.8333889072716697	0.09191684890356154	0.2625212493026914	0.8769891796044509	9406	3
cg21915998	2	67060872	0.1114529375059457	0.20649594047169056	0.5893802964822996	0.016215944343509668	0.9919248087791064	9457	3
cg21916108	8	106330559	-0.43805910190252917	0.31123502435194483	0.15928317111770868	0.4384277903769942	0.803149909878435	9447	3
cg21916461	11	68148079	-0.4475836106291299	0.2425317510508165	0.06497007353485781	0.004871076880015764	0.9975674250773301	9455	3
cg21916479	3	194024145	0.5291810461131853	0.6885928099528331	0.4421923712215416	1.9286402935583937	0.3812423004600019	9456	3
cg21916557	6	168122636	0.27598916936542417	0.8151340933818261	0.7349251641046595	0.7634759350343733	0.68267391251114	9367	3
cg21916596	18	43352254	0.14032368030912307	0.18324340778260964	0.44380869899750885	2.7619678575788837	0.2513311394172582	9453	3
cg21916655	1	244624521	-0.5504324552643095	0.3438996754291621	0.10947415586601254	1.8134648501600092	0.4038416533200389	9356	3
cg21916898	2	3648554	-0.06090597950971735	0.2753254856851801	0.82492544824169	0.13335383356490577	0.7149797025870002	5514	2
cg21917051	1	188025437	-0.03242728957476767	0.12528745880453668	0.7957717270604069	1.592088770961431	0.4511098562308523	9457	3
cg21917084	8	65488308	-0.036941647901301305	0.1270182536982264	0.771175744828223	4.928456906222622	0.08507445598827845	9455	3
cg21917090	4	77816250	-0.2470109873487103	0.15456437825660982	0.11001834184727505	0.4891166199078578	0.7830503274056185	9458	3
cg21917261	14	34090123	-0.15213615493428467	0.12729270959147662	0.23202145421395576	1.1960061795368118	0.5499086586285771	9402	3
cg21917272	4	56439270	-0.04513870629329097	0.12209274303794941	0.7115998112784349	0.5699844713949743	0.7520200932082145	9433	3
cg21917295	12	26126393	0.16341496697292637	0.1896198936572502	0.3887960099535117	0.1267583819621269	0.9385875022870198	9458	3
cg21917349	15	29213860	0.047501284674550066	0.19255243882697123	0.805146041885719	2.505496425222126	0.2857185017123353	9458	3
cg21917351	1	43859682	0.08326830824998212	0.17467586569487148	0.6335744456443375	3.8981296490469726	0.14240718504172326	9452	3
cg21917448	1	20685179	0.022999867869267436	0.08177749406231231	0.7785191480425234	1.0410444837949944	0.5942101454907661	9442	3
cg21917512	2	26874832	-0.23966502949160046	0.14471472414388983	0.09769740718658909	0.12467195182338844	0.9395671618222755	9449	3
cg21917524	11	74200334	0.019921162700583712	0.11081117828151688	0.8573286220021907	0.072786300384314	0.9642611195074225	9455	3
cg21917532	8	114448665	-0.28010420769422356	0.4869512179864703	0.5651423403555395	2.8131736671382455	0.24497800852977877	9456	3
cg21917550	8	42697761	0.6211839074760991	0.49922274724495425	0.21338840235596337	0.27326498456032	0.6011499546131788	5555	2
cg21917676	1	155178402	1.8526382464841615	0.6998167122978174	0.008113272153361703	3.5620386328217024	0.16846633921584872	9457	3
cg21917728	6	41471064	0.19244161783027744	0.1346164882033832	0.15284489815742883	5.253692206557762	0.07230614912621347	9456	3
cg21917740	2	8597923	0.033129636042093846	0.05835749721895528	0.5702377038788201	1.3139812520401737	0.5184090761872463	9453	3
cg21917866	17	56431493	-0.1519550358040091	0.19867041604755564	0.4443549707211708	3.175001010973498	0.20443596022277896	9450	3
cg21917950	12	104459106	-0.24816023086982847	0.2520484194699272	0.32483354092318	2.6744390318400573	0.262574739408429	9459	3
cg21917976	1	146713959	0.1824930215125226	0.11121211557387783	0.10080872717591086	11.139367586578505	0.003811685522594728	9456	3
cg21918026	16	68344902	-0.5557260123552066	0.520157051416539	0.2853485959635693	0.23934799061224776	0.8872096240782793	9456	3
cg21918126	14	79745471	0.15308417678646938	0.3231559645157926	0.63570238495716	1.584636822144518	0.4527938152565046	9424	3
cg21918313	2	73496203	0.00568177499218036	0.07829188110512827	0.9421469465935071	1.0472649025832088	0.5923648985538502	9426	3
cg21918419	4	16208221	-0.08106495599671851	0.18991230892047392	0.6694851837924556	0.05386881009188631	0.9734250912043408	9458	3
cg21918548	8	145956024	-0.038101633231980424	0.035836013370357675	0.2876813457012211	0.7917474638157314	0.6730916805741871	9456	3
cg21918561	11	381709	-0.49248765312201714	0.32566775821804245	0.1304729416270947	0.5175806325268217	0.7719848787478222	9432	3
cg21918595	1	44784097	0.012386824074757235	0.24079494018411843	0.958973811751141	0.02929184841803765	0.8641069105147321	5559	2
cg21918699	17	61627643	-1.1572346789869257	0.8371688859112086	0.16687369328746754	1.7578854154785468	0.4152216903617607	9455	3
cg21918728	22	29445711	0.222676826926814	0.5106016469032386	0.6627592769431842	2.6298191099196386	0.2684986065083235	9455	3
cg21918755	8	1974719	-0.04809086943354855	0.18861004380660995	0.798742312015029	0.2998640679964373	0.8607664772929293	9455	3
cg21918786	6	109611834	-0.04017539169829988	0.06274357412208974	0.5219705239279504	0.5714666059738915	0.7514630021625933	9433	3
cg21918969	1	17751520	0.2543532583435547	0.22834660750224525	0.2653258994923451	0.33519069871604373	0.8456959768759226	9457	3
cg21919136	3	190040243	0.8072528978136694	0.5119093751280192	0.1148081952126192	2.675458954221134	0.26244087061855986	9455	3
cg21919257	5	55465762	0.06694649326552263	0.1693501527314464	0.6926111381333864	0.9835542675430058	0.6115386419568848	9431	3
cg21919420	1	222794514	0.006766548978039068	0.28572173743791507	0.9811060215982005	1.2623702519569564	0.5319609864987629	9439	3
cg21919445	14	102446939	0.1525368669428662	0.12762728437955276	0.23201888638783888	1.6518036629230852	0.43783995651589264	9391	3
cg21919448	17	42201397	-0.6141408025107751	0.6109129250082949	0.31476026406947166	1.7285206662898758	0.42136310571361346	9437	3
cg21919492	7	142576827	-0.43590576986748647	0.1681268646550558	0.009522044729840886	0.29545883820259944	0.862664503902067	9442	3
cg21919556	3	169755036	0.17312483104302534	0.18991335373927426	0.36197982768943	14.59303495529841	6.778954552910313e-4	9453	3
cg21919596	1	6201851	-0.036808768768785846	0.26403965121970585	0.8891291603131263	6.273805564572842	0.04341706196550888	9444	3
cg21919599	1	247579312	0.8863351388499427	0.5105666947360977	0.0825668278842562	4.054536406407355	0.13169479361066155	9457	3
cg21919658	5	52674472	-0.17903166831476489	0.12282912433263406	0.1449599535196671	4.797409021632334	0.09083555357518021	9423	3
cg21919719	11	1446802	-0.04764675286440486	0.08899122785852982	0.5923666908980512	4.964651103792102	0.08354870264940592	9449	3
cg21919729	8	11719367	-0.12552129003665044	0.1397342614735736	0.3690332498710296	0.2684945232220622	0.8743738387882418	9436	3
cg21919790	17	72926781	-0.1929299062283989	0.5569144742419496	0.7290222474403288	1.4119667925807609	0.4936229085572357	9377	3
cg21919809	19	36132842	0.013171207102268321	0.24765136240249522	0.95758492716163	0.6365619466899399	0.7273983801433078	9458	3
cg21919819	14	100275737	0.10690999114800487	0.1813794435265105	0.5555746842919463	2.02632670482386	0.3630686469969493	9455	3
cg21919820	7	28081543	0.013726786133063966	0.1638670766395738	0.9332410419755586	2.186310354013107	0.33515734293930594	9454	3
cg21919834	22	19948833	-0.3938580393873963	0.2584736616889607	0.12756266872450772	3.4530404174641296	0.17790239732152913	9457	3
cg21919857	5	180018102	0.15327647138037967	0.24708996688843546	0.5350428061895185	2.0939441879022183	0.35099893351099215	9457	3
cg21919968	1	147823425	-0.20160831475607743	0.2449284396792971	0.4104332155518461	7.363636915079276	0.025177149604711825	9459	3
cg21919992	19	48988943	0.008817599727956447	0.23122872100606592	0.9695811060933517	2.3586603958317847	0.3074846234840128	9455	3
cg21920015	1	229093246	-0.3238203620986863	0.2617027513017372	0.2159536806097785	1.7551581831028196	0.41578827959762166	9459	3
cg21920102	6	56878281	-0.09305297957407375	0.20279623052643705	0.6463421370912603	2.4347635535949417	0.29600415819594617	9449	3
cg21920167	14	77451623	0.04695083926731013	0.19459261022032723	0.8093399655693474	0.8123816327430917	0.666183036666115	9454	3
cg21920221	5	171612889	0.15052493544638865	0.2117082859764248	0.47708322855778057	1.7931042650618452	0.4079738774314936	9436	3
cg21920271	1	55181374	0.2510270727940304	0.644751719781687	0.6970252947207229	0.3586732563632161	0.8358244899563213	9459	3
cg21920303	1	160617356	0.06505344234049312	0.19973201894320775	0.744648602290315	18.49456595104846	9.637314485274284e-5	9457	3
cg21920507	8	49309632	-0.2533185383083652	0.48949866044310286	0.6048029181045615	1.7811113695116778	0.4104276210011821	9454	3
cg21920539	17	1732960	0.46268326429322737	0.24635566237350195	0.06036599023634183	2.2565919290896796	0.3235841858126868	9276	3
cg21920570	11	63766787	0.0481414248695548	0.20491291253317376	0.8142583891004465	0.4850401352485395	0.7846480013994527	9456	3
cg21920859	3	167966672	-0.5134175249000432	0.5652513640454946	0.3637200126361147	0.15899150692082237	0.6900867138506989	5561	2
cg21920871	1	233855887	0.5999392472890794	0.3662861520135185	0.10144303507257453	0.8411638462256276	0.35906412226144646	5560	2
cg21921016	8	42330638	-0.03658841293366946	0.1673849290518747	0.8269706473616878	0.6820164466519579	0.7110530609612592	9430	3
cg21921022	1	23670246	0.38793983613960775	0.4744128091659408	0.4135134834041112	0.21446401142227833	0.8983172340830101	9452	3
cg21921272	14	57459287	0.11877023766764562	0.1414250656676507	0.40101471444718645	1.70277865239642	0.4268215254992782	9410	3
cg21921384	4	57976556	-0.3980978999968866	0.30579377604139707	0.19296736272973997	0.8759634562161602	0.6453375742879776	9403	3
cg21921460	5	11903441	0.09686301077917397	0.4403747732864489	0.8259055335589264	2.8220204610365585	0.2438967666981513	9450	3
cg21921474	1	27287181	0.14954823416623408	0.19166906560252184	0.4352485092066606	0.7251092286493681	0.6958963067339472	9459	3
cg21921513	1	70876865	-0.9754521176059743	0.8578829353193234	0.25551917442786326	2.0868685582895816	0.3522429019023935	9419	3
cg21921619	10	116852791	-1.4128240065889641	0.5546598737766482	0.010859433278858278	0.5937234314648231	0.7431467707637467	9454	3
cg21921630	1	32828784	-0.01825432716597339	0.22760185767039764	0.9360758902434466	0.6891891206034636	0.7085075523311934	9459	3
cg21921789	1	16067572	0.13834180230800902	0.0949608080884572	0.14516317221125472	0.07713366501489358	0.9621673985311415	9458	3
cg21921829	7	116850153	-0.06522015755068919	0.1432606519692352	0.6489256484456225	0.21990144239684145	0.6391150245758732	5443	2
cg21921919	1	42932518	-0.017860893259190252	0.23057879613810264	0.9382567150068974	5.844373053931697	0.05381588867057836	9454	3
cg21922162	11	104779518	0.04839291166660328	0.14963698510995097	0.7463907573443154	0.02269108195720177	0.8802631823877671	5528	2
cg21922223	17	75539118	-0.22488716868319653	0.4318181748307405	0.6025121320067803	0.10490387240857321	0.7460223198899664	5561	2
cg21922419	7	42971967	-1.0855317536385847	0.6542493594409908	0.0970751230766537	1.5758591143180718	0.45478542841720665	9455	3
cg21922468	19	42417238	-0.019122319927633667	0.11418170060007926	0.8669981109776723	0.7231179963736697	0.6965894973458207	9443	3
cg21922512	1	172449221	-0.04210567174950755	0.17976902679958748	0.814813453679677	0.10820388892484152	0.9473355259680297	9449	3
cg21922523	12	31156691	0.45227417125204245	0.27832854755061226	0.10416999912665617	4.338711874107433	0.1142511781696814	9459	3
cg21922574	18	70535925	0.4821610646685478	0.3157032068911624	0.1266962261812326	0.5730112039053192	0.7508828721090057	9458	3
cg21922577	5	149483182	0.09100911087916724	0.23313636734193055	0.6962640237279806	1.9310496068519354	0.38078331090663775	9457	3
cg21922731	12	57157130	-0.3983635586845891	0.2224963340584814	0.0733852101409344	1.0914724678617929	0.5794150412546775	9457	3
cg21922810	1	6669887	0.010711855199808464	0.14328906164960864	0.940408083838627	1.3555570372536876	0.507743683575873	9451	3
cg21922825	8	21648365	0.3227444476406634	0.26472007108341794	0.22277153585208995	4.747606625331958	0.09312586509954868	9458	3
cg21922841	17	72744131	0.21114343888421255	0.15703730838435176	0.1787728095121408	0.5375433126258966	0.7643177628596811	9450	3
cg21922991	4	4292008	-1.2457450879279497	1.126318852871059	0.2687125174706796	1.4391719654533952	0.48695382152469147	9434	3
cg21923074	1	6846160	0.058936641649480696	0.5635611426825294	0.9167099057699883	2.301701196450872	0.31636755321853766	9459	3
cg21923077	11	64053511	0.44228136470049084	0.4540997911833314	0.3300694766186684	3.3134406102492138	0.19076360166435152	9382	3
cg21923201	3	40469398	-0.022728702530239574	0.23054223434398696	0.9214653819201389	1.0123387441856961	0.602800265314611	9448	3
cg21923442	11	30607993	-1.2471486948175923	0.6497490735392163	0.054929775649219505	3.1932253506210118	0.20258156664085925	9378	3
cg21923525	18	9474143	-0.2071664563580081	0.2707743036456296	0.44421851624869596	5.530177079952844	0.06297052369250151	9458	3
cg21923619	14	29235469	0.409283010388377	0.34969479865824415	0.24183978487299157	0.9883130917618292	0.6100852692788157	9458	3
cg21923621	20	21106966	1.4667700929160308	0.7103014970922892	0.038923333128094546	1.9431774220079012	0.37848126285940253	9453	3
cg21923770	17	1183159	0.14981928988955967	0.10494533231301141	0.15340885272399796	0.721437956553018	0.6971748922301713	9449	3
cg21923884	14	100626084	0.780340436254814	0.5379927579482234	0.1469284933436074	0.17551342478210102	0.9159836971010125	9443	3
cg21923990	19	8408412	0.2025181442881165	0.2357962053738657	0.39041257611279895	1.5987085119254547	0.44961920931854255	9455	3
cg21923992	3	185825749	0.11665291989789689	0.2766848606605545	0.673310191987669	1.1304122484792782	0.5682430060276356	9422	3
cg21924070	3	140788453	-0.15577713537898427	0.2385074485025525	0.5136704041597229	0.303803997745213	0.8590724666861453	9432	3
cg21924273	4	8161093	-0.5891635563227196	0.5150512161234594	0.252667953568938	0.3587513770656133	0.8357918429958083	9446	3
cg21924447	2	138427803	-0.027501653118620923	0.14565723805146794	0.8502411420219109	0.894347728085259	0.6394327242512012	9451	3
cg21924449	15	33011441	-0.23421890483723687	0.32212017713823876	0.46715457455616327	4.493993190621486	0.10571625693710444	9459	3
cg21924472	4	139600734	0.06897138139833663	0.12519642199236553	0.5816985448964411	5.498897614602347	0.06396310748991092	9448	3
cg21924571	3	13114441	-0.018532960627415135	0.09939432305241656	0.8520848712769815	0.8995314539336865	0.6377775482019915	9459	3
cg21924803	22	42373201	-1.2928846646588605	0.6526720506658764	0.047601354937039576	1.55144878589541	0.4603701712758828	9453	3
cg21925063	22	31305428	-0.040593917037585865	0.24796393158142915	0.8699602646705761	0.32166712318887736	0.8514337705939244	9456	3
cg21925064	5	148724958	-1.9688858134937244	1.5847561214783237	0.21409255081335524	0.4986344341744876	0.48010075523250767	5559	2
cg21925296	8	22102597	0.5819146576645177	0.7596431666796982	0.44365437688266773	1.2804915433787276	0.527162846417111	9440	3
cg21925310	22	44258574	0.0082640784770170745	0.1604608118087463	0.9589253803413722	0.3415159279629062	0.8430255913384485	9455	3
cg21925414	10	101300305	-0.051166831974841225	0.7136271383737901	0.942840916949678	1.1007778296904789	0.5767254696618174	9456	3
cg21925465	7	79998779	0.12499927901330915	0.14621157436543739	0.39259513527861556	0.945594893995443	0.6232563008280506	9454	3
cg21925493	9	95858671	0.062143384731636636	0.5987118231288573	0.917331913772562	2.7405851431003363	0.25403262596021287	9405	3
cg21925688	17	78607368	0.5064164167487875	0.24747492761147522	0.0407234975987528	0.3619450918941057	0.8344582676427785	9458	3
cg21925748	8	145725509	-0.06515502447140627	0.09774361576940904	0.5050333547824528	1.5287388636455865	0.46562744827456914	9458	3
cg21925754	5	107008628	-0.3412290285045646	0.5341422977864974	0.5229299920620489	0.13107585715162268	0.9365635235653543	9456	3
cg21926038	19	44615062	0.07767564334275977	0.19337902187676456	0.687922750831663	1.881480322814818	0.3903388146842983	9445	3
cg21926039	7	134331413	-1.6719568591655007	0.7027260882236824	0.017348186373354665	4.915698674985538	0.08561889043813684	9365	3
cg21926091	8	141108607	0.07741624322785627	0.12164315520181296	0.5245021386485871	3.889934169418808	0.14299192988155876	9456	3
cg21926094	17	5018984	-0.012153322366559591	0.06760145485359477	0.857326065750193	0.04341147356232673	0.9785281375290492	9455	3
cg21926118	2	190387206	0.007912306212583688	0.18185401650909733	0.9652957035321444	1.490260847519393	0.2221759922927646	5528	2
cg21926138	1	111889420	0.1589006264066421	0.2912511338947413	0.5853550700537454	0.2777869243622542	0.598155427129015	5562	2
cg21926162	1	233122033	0.22207250920546956	0.2666051295287405	0.40486496075446177	3.612436107460049	0.16427423981396932	9456	3
cg21926276	11	2035255	-0.3333927567954249	0.24392169611692247	0.17168725401815665	3.029048094815851	0.21991282802371917	9450	3
cg21926402	3	148804275	-0.0901356459884448	0.2260961767463007	0.6901432751185458	0.0541537000831831	0.9732864415466695	9393	3
cg21926451	5	5288241	-0.023281867737672348	0.2766830615194034	0.9329400790557796	0.013876503246241354	0.9062272621222416	5561	2
cg21926465	2	43864389	-0.5886793075710935	0.5649289060701611	0.29739248567449744	0.06559149564948524	0.9677362016281946	9426	3
cg21926603	8	123838902	-0.34392194511193197	0.29290464289800133	0.24032406786863236	1.4698442242299408	0.47954280809545696	9453	3
cg21926612	6	163149169	0.12146332302160855	0.05557497865035878	0.02884666184200587	0.0662179010214694	0.9674331515110455	9458	3
cg21926619	17	40111666	-0.04368093161541021	0.13543645138648552	0.7470589715535068	1.2326899534817768	0.5399142346603298	9446	3
cg21926626	8	143382226	-0.23053873062780314	0.12676372209334857	0.0689649799909733	1.181031831732682	0.5540413722529013	9389	3
cg21926698	14	67826504	0.36068644963347113	0.9226626843288895	0.6958570486285274	5.289404016577556	0.07102651589942127	9459	3
cg21926708	12	41582349	0.07078044912538821	0.2893064853808525	0.8067231164638218	0.20848545516401767	0.9010065717303695	9457	3
cg21926750	11	77300530	-0.3328016564130253	0.39820306268195554	0.4032906897928552	2.631718489035475	0.2682437372279099	9291	3
cg21926782	3	49459909	-0.04541085274278525	0.169600485478323	0.7888902950708498	0.6023476431898751	0.7399491424275585	9456	3
cg21926804	8	10555382	0.06424244665325386	0.09488551628492378	0.49837284129406895	0.716873933090935	0.698767670190614	9407	3
cg21926883	2	100939477	0.0883876012276383	0.08784277621122397	0.3143182782446746	0.9581013364556739	0.6193711014616552	9342	3
cg21927177	14	65172436	-0.04399593802907022	0.14858186334827353	0.7671493540449881	0.3429915209290937	0.8424038394133967	9453	3
cg21927314	7	9056843	-0.009375075299525974	0.16995790115540665	0.9560100701261225	8.394849138817957	0.015034246662123494	9241	3
cg21927362	5	44808985	0.39654890254892244	0.6597142998914428	0.5477787976916602	0.7339342204701155	0.6928324317654899	9454	3
cg21927363	9	15552206	0.16960049186786408	0.40768066582938034	0.6774004276372751	0.24890266159355623	0.8829812343137842	9455	3
cg21927365	3	112741303	0.3873920245719842	0.24511488091443082	0.1140036517611805	0.08166424330290681	0.9599902780032777	9454	3
cg21927420	7	2106929	-0.2034530634541283	0.23848943651780974	0.3936091406092267	2.603003698375601	0.2721227985828624	9456	3
cg21927426	11	74854138	0.19288668562502925	0.1962792006741459	0.32574729735097324	2.718896762399846	0.25680239491934104	9450	3
cg21927637	8	48746197	-0.08730450336425091	0.23031373084463308	0.7046375681745919	1.528319622586201	0.46572506357764437	9450	3
cg21927946	19	4769688	0.3405899491645833	0.41655550249877843	0.41356619702139946	4.022993913855076	0.13378824944543857	9455	3
cg21927971	2	17837235	0.010262236144065953	0.13377086093100524	0.9388502443875333	4.158864794058954	0.1250011430865214	9413	3
cg21927975	1	6320757	-0.18748382827174567	0.37481125241903124	0.6169281725863522	1.4099443871892543	0.4941223138304788	9456	3
cg21928095	19	36100748	-0.163645034759067	0.1987193811756941	0.4102247916941884	1.9554202094224404	0.37617150671447114	9457	3
cg21928142	16	30759441	0.9383758481490033	0.876934143647849	0.28459040416942166	5.033571386389103	0.0807186447017709	9453	3
cg21928243	2	74618825	0.9827497144821706	0.9367148900046434	0.2941114018137576	0.05412598145205414	0.8160332665456339	5541	2
cg21928385	2	7948150	0.007133636358448052	0.1529830777522878	0.9628079368358545	0.5108133887722278	0.774601407848686	9441	3
cg21928627	8	143207542	-0.3003187680030722	0.2084299720205679	0.14962375251092377	0.2276081504725682	0.8924327884380425	9457	3
cg21928701	19	822086	0.39070435814072496	0.234825316239607	0.09615070398438323	1.7267417245136774	0.42173806266138847	9443	3
cg21928760	3	2462534	-0.06897980899551864	0.11305999613308071	0.5417844037327844	0.17143843098242523	0.9178519136405532	9398	3
cg21928783	11	46726931	-1.1413256736808368	1.074377985294203	0.28809362607345107	2.7881453496965536	0.2480629647679977	9291	3
cg21928892	3	61880295	0.14280808339620396	0.13370207292592223	0.2854723721474212	0.8858579429289833	0.6421528166421248	9446	3
cg21928923	7	94630048	0.011192318909952636	0.12997794669788354	0.9313794762976508	0.5860464715369169	0.7460048065008829	9437	3
cg21928974	1	86176451	-0.07336275398906872	0.17636163976627295	0.6774253059205158	0.9782522492033884	0.6131619873053884	9445	3
cg21929235	4	5386316	0.38997951682525706	0.2176723464179729	0.073198726761911	0.698778125085328	0.7051187416057507	9456	3
cg21929446	3	183735910	-0.10489869198336592	0.7207137219732633	0.88427794553658845	1.6339075101031282	0.2011634357711628	5500	2
cg21929464	5	2066634	-0.06143984668600547	0.07706558607320807	0.425311065139415	2.082413291658573	0.35302844455146426	9444	3
cg21929472	8	27527865	0.2287401714498204	0.19786855750703883	0.2476726423683146	2.6043475986103575	0.2719400070566849	9453	3
cg21929473	14	51862102	-0.02668768351298453	0.2083843139461893	0.898093939996016	4.193796681976155	0.12283683597979833	9458	3
cg21929564	5	42757171	0.02122662006781491	0.048825975152622506	0.6637509282425857	0.5005354936914456	0.7785922895312805	9393	3
cg21929600	19	58326051	0.3401735433798469	0.4658591648432875	0.46526376910812833	0.1156286864658452	0.9438251586993675	9459	3
cg21929649	17	42976959	-0.5638894323575703	0.6489269416751141	0.38487079910687794	4.94660772434093	0.08430586342096899	9416	3
cg21929717	5	68089821	-0.07046621397740829	0.10651745428392659	0.5082621155096148	1.7317247245633651	0.4206886101661284	9458	3
cg21929744	2	201577878	-0.038656785133407666	0.19838277632188314	0.8455028754524838	2.515904868597962	0.28423542177477296	9455	3
cg21929761	1	32250675	0.14145536590110397	0.17108095582921734	0.40833176950156785	2.145786594084496	0.3420175261970912	9457	3
cg21929781	1	2537748	-0.07142069805057039	0.23859132766982744	0.7646781750892151	0.4856575404520195	0.7844058159035403	9457	3
cg21929831	4	184319646	0.9528675318227202	0.8972887370181286	0.2882625549763823	0.0013176442547560181	0.9710436523612234	5560	2
cg21929860	1	11024261	-0.15256858870409998	0.5013181328007216	0.7608727819524148	3.035253644101322	0.08147381524163565	5562	2
cg21929875	11	124622096	0.036459506170599454	0.07980172143844154	0.6477600412397362	2.042063272749698	0.3602231291360801	9454	3
cg21929943	7	152622815	-1.5598845201297478	0.7638665140853694	0.041142559159728934	0.8579045931236827	0.3543257413645785	5562	2
cg21929969	5	60571434	-0.48708291154159783	0.20102182801727472	0.015391446553414167	0.7031918736468494	0.703564348995418	9450	3
cg21929993	5	179498114	-0.14642455962549494	0.42193060269480226	0.7285652509003676	2.589779991023769	0.27392799598308537	9454	3
cg21930074	4	109093644	0.907475362686266	0.5465397839844309	0.0968337506918867	0.8839587772110697	0.6427628835583403	9459	3
cg21930118	5	140705845	-0.06491452482357248	0.12237438697205297	0.5957941256934802	0.18708535757094963	0.9106991490631628	9449	3
cg21930140	21	42796537	0.0182225320921134	0.3708915819283571	0.9608143449195071	0.44595897979621413	0.8001312598999304	9447	3
cg21930229	1	32758033	-1.1507400752969235	0.6222850619305167	0.06442649424386478	0.22493717823306145	0.8936254162314898	9454	3
cg21930351	17	33775642	-0.14286395417393669	0.3860955516060755	0.7113658938231728	3.585798167953674	0.16647683906091704	9447	3
cg21930399	1	94883754	0.7888383561106156	0.5373447781596192	0.14209602282495684	1.691844232854137	0.4291614388842765	9439	3
cg21930443	17	28443747	-0.33519025759064763	0.6700068091879473	0.6168787216142122	3.8257351024060884	0.14765636674460436	9459	3
cg21930487	1	161172049	-0.5582601179058735	0.6511247324146626	0.39123593135338885	0.3420277112182028	0.8428098957462569	9453	3
cg21930668	1	17592170	-0.14543157497820802	0.21949081594614314	0.5075956420698854	0.2919723157490464	0.8641696650467906	9457	3
cg21930712	19	51761116	-0.17730263586506922	0.2066388900777075	0.3908751792709109	5.507031939795162	0.06370348744792205	9454	3
cg21930938	8	1636262	-0.11853072286752442	0.1326205552406012	0.3714512213549605	0.20409018588948696	0.9029888323252862	9452	3
cg21930955	8	120885847	-0.5066295452595707	0.4824826360822433	0.29369640842028727	1.1969920596208659	0.5496376534314259	9447	3
cg21931078	19	54979339	-0.04913401797543148	0.11610092201880595	0.6721486695595515	5.805287071928054	0.05487795628492899	9417	3
cg21931103	2	99771423	-0.25591564867027755	0.7063044462173779	0.7171050628509404	0.13918359687949622	0.9327745022102722	9453	3
cg21931174	14	20977318	-0.03354160574887041	0.18892316780866378	0.8590834733050171	1.5887788603736126	0.45185704098370005	9458	3
cg21931212	12	7053223	-0.1099220370370574	0.309681501049165	0.7226256264701816	3.545586337327511	0.1698578838916141	9453	3
cg21931263	5	67715050	-0.1387651661340425	0.15889624501345234	0.38249589270943685	1.7301085116774346	0.4210287087419028	9453	3
cg21931317	2	43411533	0.19251052177195027	0.22544080952262463	0.39314414152113786	3.986494742911446	0.13625224459868068	9439	3
cg21931372	7	128864907	-0.3476816494838709	0.38075549037226236	0.3611708750181154	1.182541558834095	0.5536233044273378	9400	3
cg21931419	14	74893169	0.02411502883468192	0.06366688043131245	0.7048595471657575	0.10098913697719684	0.9507590927171549	9448	3
cg21931656	11	72462963	-0.2989540644333909	0.4886772170697919	0.540695352802671	2.0808805428592785	0.3532991002122536	9423	3
cg21931676	15	66790028	0.5607369915261514	0.8910427467850031	0.5291498865404132	0.3688239035750549	0.543646040361393	5537	2
cg21931680	1	115238457	0.09476328105978717	0.12113956860606173	0.4340586748455031	3.0854627453086936	0.2137963457053677	9369	3
cg21931713	1	10683828	-0.15354104258436482	0.21704494351338907	0.47930806308945173	2.9570567374838954	0.22797293373981828	9455	3
cg21931717	5	1594715	-0.014963289003885097	0.041895693638974635	0.7209751904684731	0.07041462919335847	0.9654052529092526	9413	3
cg21931784	11	28030401	-0.3925933923878704	0.17599092081774217	0.025697073835573046	1.8455371762705615	0.39741723192735195	9458	3
cg21931792	8	77912326	-0.2755824025441206	0.7662331477334502	0.719102395520403	0.3312918511259215	0.8473462047107293	9457	3
cg21931839	2	163200302	0.07011078869285522	0.15611305855729524	0.6533576070595002	0.30503154762789125	0.8585453513149498	9453	3
cg21931938	15	40600493	1.453384899788265	0.817268826975861	0.07534741718083775	1.0302775198700245	0.5974176912265261	9456	3
cg21931972	14	104000955	0.3593567322059393	0.20369929013169036	0.07770620807394404	2.7738173162937763	0.24984647290369796	9456	3
cg21931986	2	36922916	0.014168624514062669	0.2567560054344723	0.955992492782795	4.452304984034044	0.10794294353960693	9447	3
cg21931991	1	32687989	-1.7146735968307742	0.8515123655750632	0.044043119366637316	0.3302036911329185	0.8478073542705734	9363	3
cg21932231	2	36668864	0.1393387238439744	0.1377924201584947	0.3119101983611108	2.336290538920219	0.3109431224752925	9455	3
cg21932255	17	46703122	0.8178900479899817	0.5287455267609608	0.12189940653645541	6.360968950089827	0.041565512788663286	9456	3
cg21932360	8	22724896	0.23444731627725668	0.23669157249720593	0.3219208855884533	1.695221345057897	0.42843738719094515	9456	3
cg21932368	15	45493106	-0.1103977924374879	0.41696836639863333	0.7911920475075641	1.4517005140331576	0.48391294361077364	9444	3
cg21932380	11	9596283	-0.2528402504484671	0.7215280824449459	0.7260210440065247	1.1296087460106048	0.5684713442212147	9455	3
cg21932384	15	32321686	-0.04702827318444558	0.41007121363801424	0.9086962417732896	0.4839110445979008	0.7850910958223382	9452	3
cg21932416	2	176997707	-0.012381262872882588	0.06496148395625741	0.8488437661129647	0.3330860519280409	0.8465863909562164	9454	3
cg21932452	7	150702471	0.25923313748389215	0.14891612754118308	0.08171870950124663	1.0235387790434687	0.5994340076706536	9455	3
cg21932513	1	17751974	0.43259478962341513	0.18106457592886543	0.01688629955827329	1.9734683696557571	0.37279217551071725	9455	3
cg21932542	7	4850345	-0.024878281747394985	0.12043047811578775	0.8363394791745119	2.5574898320530837	0.278386479691813	9451	3
cg21932672	1	95584445	0.19269970645598608	0.17585344808301456	0.27316755791995057	0.5459032551706481	0.7611296044153155	9455	3
cg21932814	3	122044172	-0.08659062705003899	0.17981197474821886	0.6301170752921879	6.414410948636764	0.040469548591071505	9457	3
cg21932878	5	53179148	-0.05183583196177086	0.10710901083022731	0.6284185304869019	0.5447414323206423	0.7615718817479687	9440	3
cg21932983	1	6321378	-0.48665488591420475	0.37301047823602856	0.19200587553697646	5.857526296618415	0.05346312322240527	9452	3
cg21933021	1	38156369	-0.3024194769809251	0.7525168804272813	0.6877743052195026	0.5601898007346041	0.4541837790822615	5562	2
cg21933078	11	115024362	-0.024593365513132518	0.07339060471299556	0.7375478657568406	0.9235419601242861	0.6301666441426932	9413	3
cg21933091	5	109962671	-0.286116297591659	0.11294446759711589	0.011301110594881071	2.673378024859697	0.26271407317937645	9381	3
cg21933175	2	63276947	-0.029786295915189064	0.3764273723557759	0.936930071323233	1.0276383152829476	0.31071400563986307	5561	2
cg21933359	8	136531649	-0.4255929985835873	0.26179186364544504	0.10401514381662562	0.1539626585400273	0.6947769020122824	5558	2
cg21933495	17	728788	0.159716290576406	0.15196042846938454	0.2932408178583132	4.353241356634384	0.11342418052036984	9448	3
cg21933664	13	113530259	-0.1539828541730701	0.24673608739292116	0.5325755887761628	1.5083783407712748	0.47039186780077846	9452	3
cg21933743	11	65367160	-0.25331996685925234	0.4698332177543446	0.5897695719890537	0.2899510761126663	0.865043453496157	9448	3
cg21933812	1	203242022	-0.019063606194679623	0.09268855559601517	0.837045736118858	1.1295512609111347	0.5684876837719179	9425	3
cg21933859	2	211090271	-0.25005969357546143	0.47954879507121	0.6020548175945698	2.3419571421952963	0.3100633737025435	9458	3
cg21933928	20	32453380	-0.06489080553703316	0.15663971685773853	0.6786779244801886	0.3571209991233078	0.836473449069529	9451	3
cg21933989	20	1931466	-0.20989601911305258	0.2459522432916661	0.3934366769794281	3.061892192464303	0.21633090061680812	9455	3
cg21934012	5	137090202	-0.8753209920173638	0.8859612579688173	0.3231574745304765	1.1081465293544837	0.5746045208325115	9430	3
cg21934015	17	4834179	0.08093166228541233	0.23497527253786438	0.7305257174640823	5.267965975108216	0.0717919455956411	9458	3
cg21934189	7	68252808	-0.033839496305276426	0.18323640349589926	0.8534826140032927	0.08126537248558285	0.7755898850757624	5560	2
cg21934190	8	142363160	-0.09163964381244866	0.043004207387183024	0.033093590953379666	1.217389224222281	0.5440606158650368	9451	3
cg21934230	1	228202608	-0.18084682437492608	0.15418278653915862	0.2408207343168946	0.002509407507858122	0.9600474916074403	5557	2
cg21934237	1	163291357	-0.37387197342228795	0.5803221797778594	0.5194139929273454	0.0207287227211881	0.9896891635558187	9432	3
cg21934273	8	143620593	0.03837791092182584	0.28865691127883836	0.8942302534455249	0.35085004739545733	0.5536323328738039	5560	2
cg21934323	19	54606111	-0.48728526786983045	0.7380487049545551	0.5091033122417015	0.33643061615164566	0.8451718427699909	9453	3
cg21934504	19	4445085	0.08858934218099931	0.1102463112449728	0.42165209458813574	3.0495509238915104	0.2176699265602519	9458	3
cg21934552	13	27936559	-1.2401545025651677	0.5268996285870688	0.01858847422951618	0.5523499190198868	0.457359105083869	5552	2
cg21934564	2	113342070	-1.1101745205656242	0.8556465308951282	0.19446999664472575	2.857062950726271	0.23966061146082748	9395	3
cg21934588	1	10532847	0.2827756526200794	0.4408951287581852	0.5212841699998642	0.8034999242427192	0.6691480371305774	9452	3
cg21934772	13	110198949	-0.10380051976113708	0.08495892087419905	0.2217934632239268	1.2861428967617166	0.5256753572208754	9456	3
cg21934878	15	43213095	0.2517551441913801	0.8334707715170028	0.7626091020985437	2.7564625681447747	0.25202391779934835	9426	3
cg21934910	1	40506769	0.542446833219529	0.658163172379579	0.40983564077791895	2.9313416163955903	0.23092303444535153	9450	3
cg21934978	1	180991143	0.44274784815867363	0.6944865636192316	0.5237873361601595	1.4733491319758263	0.4787031673748691	9458	3
cg21935062	2	171426965	0.08825105469470958	0.15676108535150765	0.5734584987886824	3.2053538900551466	0.2013567748683824	9446	3
cg21935083	5	131892314	-0.13897846625331875	0.17026405366186315	0.4143557126664229	4.139071240018195	0.12624439346521	9453	3
cg21935292	12	65152931	-0.093017789690405	0.5630121161561548	0.868775118603744	0.5595537515238802	0.7559523939417049	9458	3
cg21935385	8	68256504	-0.23847030801855423	0.47809861278269644	0.6179280685498512	3.3240336987764407	0.18975588486837833	9446	3
cg21935393	8	138648785	-0.07111821793632316	0.1267042847656152	0.5745978674793244	1.4860115143357184	0.47568198005279777	9455	3
cg21935402	5	45262268	0.4932265874950866	0.21649202393842323	0.022710687307810954	2.7620060163897	0.25132634421430256	9457	3
cg21935449	2	97274764	0.3604186700727373	0.2131132325071183	0.09079720335713114	0.7829486411395881	0.6760594110922558	9458	3
cg21935519	8	66472955	-0.017373096817208902	0.09779443292054793	0.8589985308652284	0.9758255968854759	0.6139064043032469	9446	3
cg21935536	15	90338183	-0.21159693713014072	0.24310860243158783	0.3840926115429132	0.19962224913444201	0.6550259285372289	5560	2
cg21935742	21	43491238	-0.2652627869658655	0.2400283965184105	0.2691028927458917	2.974942622222271	0.2259432740236083	9459	3
cg21935981	22	45608465	0.0978527383764836	0.13899629506820332	0.4814357008791543	0.4809596907347557	0.7862504918782395	9443	3
cg21936179	1	206786180	0.011031012586787393	0.048485104900267736	0.8200245263287559	0.4782142568196721	0.7873305323866787	9454	3
cg21936280	17	37774934	0.035265609880492745	0.24548856990061688	0.8857730701781481	0.96786214276505	0.6163556849933622	9455	3
cg21936454	7	1983169	0.2533496980182327	0.171237091149065	0.13899983527943816	1.9361423196006537	0.37981493433482977	9450	3
cg21936464	1	153177032	-0.23424911993399977	0.19625472134262947	0.23263550189446403	1.2197696770541289	0.543413445764046	9459	3
cg21936543	8	104383433	0.06099174907369409	0.19293887543865204	0.751911773835785	1.4913426080160828	0.4744157158469615	9456	3
cg21936550	7	72992722	0.058782268594481636	0.5707714433909475	0.9179729688316381	4.4072874686860475	0.11040015575200134	9280	3
cg21936552	17	79386428	0.016388736473349565	0.13088417896436697	0.9003528948070912	0.778615775737662	0.6775256359735359	9454	3
cg21936575	8	103819203	1.3794028538731595	1.0395315392446178	0.18452634384658753	0.05692823145468576	0.9719371707788133	9425	3
cg21936775	1	153607143	-0.29035308395247483	0.6799706678820756	0.6693733197719528	0.7033901895514002	0.703494588453991	9458	3
cg21936906	7	157565366	0.28921021938993385	0.2228607703350925	0.1943845857500942	0.012038695706171065	0.9126306530925189	5562	2
cg21936959	11	68782049	0.29948864505532335	0.23584535669864679	0.20413743366097215	0.6471091177926935	0.7235724795295332	9288	3
cg21937128	1	150971889	0.11653213514118856	0.19341646923929123	0.5468457930915909	3.195621315082928	0.20233902283429656	9457	3
cg21937169	7	65541137	0.23453150632450714	0.2783889617988096	0.3995306379058876	0.2787472437238548	0.8699029529733932	9403	3
cg21937244	14	103406412	0.06625250728873083	0.18766259644199235	0.7240580367339537	0.3482714233638876	0.8401828672909196	9456	3
cg21937377	3	194868750	-0.09416767873819155	0.11636537656709522	0.4183763132169666	1.923624227810638	0.3821996687361843	9366	3
cg21937395	1	149162518	-0.00489492550828374	0.05603315573424628	0.9303872210936159	1.2690072510868728	0.530198600053166	9291	3
cg21937460	17	30185369	0.07634054792919419	0.07583124978780625	0.3140711729656737	0.41297523696264626	0.8134363329717598	9458	3
cg21937462	21	45561490	0.03353551187865705	0.09916096615200923	0.7352179994510891	1.670807630505402	0.43369931167012177	9459	3
cg21937554	11	44331934	-0.113376	0.236989	0.6323641451733737	0	NA	1071	1
cg21937593	3	167098088	0.1730660624284653	0.3375729187280164	0.6081768847782025	0.31484824191474703	0.8543416377746008	9452	3
cg21937660	17	71643137	0.014857708712981978	0.07809467716618022	0.8491112617704324	0.11134661483712799	0.9458480869748149	9458	3
cg21937867	17	74536062	-0.0061841405961479586	0.22911792058306507	0.9784668469258506	1.2515491092123947	0.5348469998335539	9291	3
cg21937886	5	179779954	-0.33540133579594184	0.425980551231432	0.4310693845410563	3.230230120073419	0.19886778738946514	9448	3
cg21937958	11	35815134	0.430707217814029	0.24868732200868823	0.08328732672332312	0.6044954320706413	0.7391549416775502	9455	3
cg21937969	1	94155657	0.1497574361009118	0.20015913039411526	0.4543444280053502	2.3833336500212687	0.3037146028301064	9454	3
cg21938148	13	110958977	-0.11865253802981165	0.41837213962219155	0.7767129082388003	0.9563362217380811	0.6199179732724495	9456	3
cg21938179	3	103930387	-0.09951271135616795	0.13119462295268772	0.4481444611923204	0.060715787079710565	0.9700982795049657	9449	3
cg21938406	1	220864321	-0.06406789244620488	0.36812238981031353	0.8618343003069395	6.415470602352987	0.04044811241652427	9414	3
cg21938436	3	64670985	-0.012160270214150176	0.2947636280863682	0.9670931570379033	1.503360225983212	0.4715735898790874	9458	3
cg21938521	13	52006267	-0.31814718631520605	0.20097887302611497	0.11342415182140413	9.730029609107307	0.007711714022133758	9453	3
cg21938523	19	16222446	0.912960498955694	1.0195586261849967	0.370548297931188	1.894627777369878	0.38778124934942143	9419	3
cg21938532	20	57426931	-0.11460775233838938	0.15262064778310436	0.4526934859279625	0.8336053995397668	0.6591509577511001	9453	3
cg21938541	2	879563	-0.024601536802124003	0.06334257283839187	0.6977284370346901	1.9332273845265873	0.3803689058714059	9452	3
cg21938718	20	43378461	0.10495168018076456	0.07178734431153323	0.14374661978613604	6.4508957050827025	0.03973798083476017	9458	3
cg21938736	18	21083495	-0.985046293356122	0.7018999942768719	0.16049766035262553	1.0653697571395417	0.5870267564127482	9452	3
cg21938845	7	75915065	1.8448567664721178	0.9395383275738026	0.04957905369843938	0.9141685987469712	0.6331269656065374	9390	3
cg21938894	11	66060589	0.016933818517580124	0.06560139315940164	0.796305039339661	1.1872697448894096	0.5523160332975285	9437	3
cg21939017	17	16556559	-0.23549755384757648	0.2465572115444523	0.3395050598691332	1.6245563527384865	0.44384575463880155	9458	3
cg21939092	19	3029597	0.02356490922420063	0.5874691942231406	0.9680033668210763	0.9478602517627864	0.622550751232984	9457	3
cg21939215	11	60738995	-0.09630249231539659	0.45490493399136783	0.8323426011729673	0.6760717868254551	0.7131696893448709	9450	3
cg21939221	11	47737371	0.034186761433793	0.12430164684673296	0.7832926986920751	0.5112078128418789	0.7744486621910016	9457	3
cg21939395	7	143599425	-0.55845287346784	0.48738225839026633	0.2518691844453671	1.5901067709053809	0.45155712769743267	9457	3
cg21939482	7	6388130	0.05150298384021618	0.5570163258431114	0.9263307813136479	0.07781358597564038	0.9618403552341852	9342	3
cg21939631	18	11821960	-0.05280482756355815	0.5556148215632276	0.924284206206919	1.9267927095462032	0.3815946517741581	9439	3
cg21939635	2	197665460	0.10257749639467825	0.21457308309254594	0.6326118517217053	1.6577649143425344	0.4365368624673063	9458	3
cg21939779	5	126365411	-0.2620850443100543	0.44443369790522025	0.5553880344049558	0.05977311686044524	0.9705556286577803	9436	3
cg21940042	19	11998508	0.07172206975731665	0.4674221907847657	0.8780499384487638	0.5975261456432698	0.7417351258286508	9456	3
cg21940081	2	131103235	-0.05783131471506105	0.5000791905349236	0.9079344413491075	0.25348780083501105	0.8809592570078016	9444	3
cg21940220	17	76184081	-0.0684813244681921	0.11777060736176742	0.560916583567518	3.9392782512894677	0.13950719169997156	9455	3
cg21940308	1	167766195	0.05980116640441303	0.1900887937876715	0.7530684476328284	3.379736704310275	0.18454381718969642	9437	3
cg21940313	17	41620911	0.11443537988421827	0.11410759972723462	0.3159223569121299	1.622570208443169	0.4442867444266859	9459	3
cg21940568	19	52207320	0.6233633114298122	0.5433540463829583	0.2512780219488547	2.410623129445072	0.2995986406029984	9421	3
cg21940640	7	56160893	0.04142548467298962	0.12081182733671494	0.7316792397842549	1.7375689246062107	0.41946111028150357	9430	3
cg21940708	19	50191683	-0.05886729106131782	0.194674278150667	0.7623558103071767	4.5439581821688915	0.10310791806182683	9453	3
cg21940756	4	2969998	-0.08864525059352284	0.1971236087333493	0.6529312940334067	0.8308404128653304	0.6600628597623971	9456	3
cg21940875	5	92916894	0.06579035077078582	0.43697223230385196	0.8803231573431035	0.39276773394315334	0.8216967518866475	9442	3
cg21941030	19	50031017	-0.5585148750548657	0.37826392894524347	0.13980391148047178	1.943132055326156	0.37848984817627335	9450	3
cg21941105	19	10491405	-0.3152363922514758	0.5005007184243307	0.5287979388738787	0.7572199943531803	0.6848126394551871	9445	3
cg21941223	19	2926894	0.0965877937957613	0.18130272394349442	0.5942113555331356	1.0181143133472836	0.6010620190514947	9435	3
cg21941251	1	179574590	-0.04747217496827621	0.10564599142799402	0.6531781788065619	5.926018063864321	0.05166322675245813	9410	3
cg21941374	3	120461451	-0.4145731347388761	0.7324224609465099	0.5713733413139581	1.3851513400079118	0.5002858369496316	9458	3
cg21941512	3	141427158	-0.34769249612554803	0.28323223679000614	0.21960166741628817	0.10683921591458792	0.9479821481618772	9454	3
cg21941611	17	3378804	-0.21486723902875807	0.16079247293827445	0.1814507134147766	3.65361522745349	0.16092648813132254	9457	3
cg21941618	11	3723921	0.06077935775102404	0.26354960524037213	0.8176113617673219	0.21588955492802925	0.8976771670713758	9450	3
cg21941821	22	39712633	-0.08042601119594421	0.22580695842601903	0.7217121071052487	0.1901616682282202	0.9092994290835894	9458	3
cg21941879	17	34851723	-0.08325445578383468	0.11893781858135927	0.4839378963604635	2.7881716436067823	0.24805970351677215	9447	3
cg21941987	13	114303277	0.007360251112795771	0.09484598676877211	0.9381445436570037	0.9871112261904273	0.6104519996983286	9212	3
cg21942082	5	80690225	-0.15556719715579495	0.16985827125499184	0.3597378557265876	0.7192694294352155	0.6979312235171268	9455	3
cg21942184	4	719614	0.20620210085801036	0.11736271955548401	0.07892390540963837	0.23848374354772364	0.8875930910814838	9453	3
cg21942218	1	7723420	-1.039135307373885	1.0434688426247358	0.3193244943168421	0.15616129983807797	0.9248898312455174	9269	3
cg21942256	3	156892528	0.3659183760397326	0.32289342614424105	0.2571100613831413	4.324440908857518	0.11506933095251651	9441	3
cg21942430	1	65613385	-0.8368034420573754	0.8003457061041584	0.2957676963773864	1.5264540377133613	0.21664541155116784	5558	2
cg21942438	3	40518091	0.14932104221758669	0.11141631401499144	0.18017771148387715	1.3852225528094237	0.50026802388876	9454	3
cg21942490	7	27206237	-0.21033166006536952	0.4329479856749148	0.6270999196300028	1.3394425237224425	0.2471323041963262	5559	2
cg21942532	13	111462688	0.17872991958801754	0.14230891481719868	0.20914164559885032	0.39338737716566424	0.8214422119080439	9444	3
cg21942546	7	73154357	0.15211311794409443	0.2401367991934982	0.526444002321208	0.02439323682122746	0.9878774588697568	9455	3
cg21942572	13	113707517	0.45034793868021333	0.18713970745368314	0.016107091718830534	2.6625121912273344	0.2641452611276224	9455	3
cg21942576	1	46126885	0.24824578625729285	0.18086749141518108	0.16989897370757115	3.1828261294128337	0.2036376551480966	9458	3
cg21942646	2	74672983	0.2392970397830256	0.16411106275060258	0.1448017316188428	1.6351716898391466	0.44149620930546285	9451	3
cg21942670	10	102820806	-0.13460466102021418	0.634356380174806	0.831958093810657	0.5754495138890013	0.7499679873136876	9457	3
cg21942734	11	69962394	0.061999635271430674	0.1398268470843967	0.6574743088003665	1.414090534231573	0.4930990229905128	9457	3
cg21942770	13	28501860	0.29576103522661756	0.14771138988275026	0.04525355352514234	3.7421087288907606	0.1539612449442551	9457	3
cg21942815	1	111727072	0.35401872583058164	0.212754041052179	0.0961161852213113	0.08617897747917755	0.957825671619571	9455	3
cg21943004	11	59270264	-0.09746060255514266	0.14616691392575737	0.5049151710076503	3.9902082918946413	0.13599948963358957	9455	3
cg21943117	1	2840308	0.2132372071332113	0.18935587077492724	0.2601152348248548	2.834609690112509	0.24236635230227258	9456	3
cg21943216	19	56632808	0.303108683806041	0.6017202284250308	0.6144462729066595	0.35189551848667033	0.838661794519431	9456	3
cg21943268	1	40418380	0.2390652406012742	0.2337627439395407	0.30645763776562596	0.454018419692951	0.7969134428058794	9458	3
cg21943376	11	118800953	1.6754916042517185	0.846694310808379	0.04783149152631449	3.6413215381056636	0.16191872469560897	9453	3
cg21943416	4	143766916	0.5004816681541407	0.3645985849561527	0.1698480256714642	6.510354980847287	0.010724809634566904	5562	2
cg21943652	1	114472049	-0.744997250186659	0.9579919349643293	0.43676625249711915	2.6446209080947796	0.10390093949997434	5562	2
cg21943797	2	8821414	-0.7905440202494682	0.7308845765331022	0.279418589018192	0.4806084464515514	0.7863885869993844	9459	3
cg21943841	19	2611314	0.2748593055002698	1.1475921790844748	0.810710479197881	1.8582411669540049	0.3949008400371219	9410	3
cg21943842	3	48955818	-0.1859468957650855	0.660412049629881	0.7782794298274482	0.13300230827177326	0.935661835974805	9430	3
cg21943938	15	90198832	0.6672380776744467	0.6322300369693845	0.2912550795416935	0.258635131055209	0.8786948780310965	9457	3
cg21944022	5	178288650	0.6541640736926277	0.46396077802997127	0.15855280855488968	1.5717331282127718	0.45572461603214637	9428	3
cg21944027	11	8932512	-0.5338991209064217	0.5401662755345954	0.32295789849836715	0.40139286276212344	0.8181607617918453	9419	3
cg21944135	22	30163316	1.4185271727075561	0.7576948647157218	0.06118426036489861	1.4451701469593523	0.4854955905978836	9456	3
cg21944138	2	3448742	-0.0883959022626625	0.20387629952715672	0.6645962526478436	0.12515623133843928	0.7235080605847998	5549	2
cg21944219	1	67523185	0.01057888929320641	0.15659397013906645	0.9461389447558343	1.9816146026801549	0.15922041503642068	5452	2
cg21944224	3	184301211	-0.10081722221144986	0.12900880003005413	0.43452285492948806	0.6478747550905938	0.7232955355035533	9458	3
cg21944234	3	177234095	-0.2676602530817021	0.24285749520997327	0.27040565647015335	0.017375792004219223	0.9913497347102708	9456	3
cg21944443	19	11641486	-0.2443340397367929	0.5445323562793676	0.6536449425791886	3.2706990971974284	0.19488423787964326	9458	3
cg21944455	17	42994269	-0.0620871277338985	0.23633823062127074	0.792778312118566	0.6654532489909408	0.7169661683552103	9454	3
cg21944557	1	179923876	1.3167909852396233	0.6090138083308256	0.030605125723677514	1.5426849067157087	0.4623919118929892	9439	3
cg21944567	11	64781842	-1.0032201216182248	0.9420387781659866	0.28690051451105614	3.4581269153765852	0.17745052209439566	9302	3
cg21944740	5	4644304	0.07701030469707454	0.1598457249740944	0.6299629881764095	2.9694513986491344	0.22656447894339812	9405	3
cg21944749	1	205290869	0.5506855591054618	0.5635351066896014	0.3284709799336079	0.34162018135639277	0.8429816483444136	9458	3
cg21944757	20	61904196	-0.9637204961537003	0.5443021362652547	0.076633621641004665	0.5560289064763837	0.7572858762020901	9459	3
cg21944767	1	12625959	0.11509082355531625	0.2648327598148487	0.6638678553320572	0.05169105721972128	0.974485608129606	9458	3
cg21944972	8	2020566	-0.3591060007122963	0.5049421458563798	0.47697117229630015	3.4933728045971564	0.174350715457485	9433	3
cg21945260	2	190087418	-0.03462594910315613	0.17019911290070355	0.8387881919005535	0.06005665502062735	0.97041804363201	9447	3
cg21945289	2	144895454	-0.04471632075663848	0.1768581639211846	0.8003940296118812	1.7231324945088904	0.4224998246331571	9451	3
cg21945459	21	47706156	0.5260015037430495	0.33861389037502193	0.12032852910592355	1.2001299147492737	0.548775987888795	9458	3
cg21945930	7	96631580	-0.08961345597511436	0.15549564386182677	0.5644067015661982	0.6533642102140854	0.7213130083051095	9447	3
cg21945949	2	64683610	0.08000987684415756	0.23296579157236244	0.7312671314701722	0.9680894202572061	0.6162856470857669	9459	3
cg21945989	4	70826695	-0.24675119246802174	0.10268441891980555	0.01626095626837723	2.3344747950083664	0.31122554719942075	9215	3
cg21945992	3	48956913	0.25179210319624773	0.4145838241151691	0.5436272768903643	1.2989771208379337	0.5223128399218772	9441	3
cg21946006	2	8817010	-0.12251253509334453	0.15124270226560066	0.4179175797114209	0.09467675067766924	0.9537646125582608	9401	3
cg21946195	2	86012225	0.00556153628619532	0.16025622006293327	0.972315749292886	0.33501944418392743	0.845768394610761	9458	3
cg21946299	3	12329166	-0.01468173425282407	0.25933511648236035	0.9548534930789118	2.4955364312481563	0.2871449278409097	9295	3
cg21946374	5	1108401	-0.10078292358125951	0.22703996078805944	0.6571152508199369	3.6507699752411176	0.16115558927851237	9456	3
cg21946524	11	64905136	-0.1545048139787127	0.23725149330859935	0.5148993222816209	1.2780493358092617	0.5278069601488631	9451	3
cg21946631	7	90879360	0.16151217905479293	0.12134702762552882	0.18319094894045815	0.1419834786950334	0.9314695866423652	9407	3
cg21946667	17	40839643	-0.10804248795467696	0.19362348475768676	0.5768423264760013	0.7140048420311212	0.6997708035765559	9448	3
cg21946698	16	326615	-0.03944722928922827	0.1705298227433966	0.8170649771426318	6.614698484221723	0.036613097693595255	9459	3
cg21946824	3	173116238	0.357485	0.352231	0.31014570490648075	0	NA	1060	1
cg21946940	22	29784692	0.1938405804059922	0.9101827209424458	0.8313512482387038	4.204246755939257	0.12219668283743024	9435	3
cg21946967	15	82340505	-0.014173908890451583	0.10376326158896025	0.8913481393426158	2.248090784175437	0.32496253114355694	9369	3
cg21946979	3	45565674	-0.020621675388914146	0.14605303381662546	0.8877174251068555	2.4429872071694048	0.2947895392318491	9418	3
cg21947094	15	29863570	-0.3305479502465725	0.43593851916258325	0.4483046726891328	2.639777356938705	0.10421814825423842	5559	2
cg21947116	21	46918189	0.595813773867381	0.2633505294025689	0.02367046580619693	1.3058172054094783	0.5205295591090425	9456	3
cg21947394	2	241260110	-0.014889401027873386	0.10220340101483374	0.8841708469230523	4.678052240045718	0.09642149548404279	9459	3
cg21947444	20	62718473	0.17051578908920142	0.3026455886907443	0.5731506951266345	0.0977556728970147	0.9522974586324063	9454	3
cg21947590	19	620162	0.6943793383979469	0.5571458776900688	0.21264872445277494	1.6584302109889517	0.4363916733617828	9445	3
cg21947724	2	171833973	-0.2129268248091875	0.1827748766669463	0.24403207395605248	4.309396667660112	0.11593815995874439	9454	3
cg21947858	20	56964065	-0.7224426045980467	0.5412567127034019	0.18195805759390773	1.8595319204492948	0.3946460624399482	9458	3
cg21948027	7	1809455	-0.06535373900531027	0.23141542905995735	0.7776301165140205	3.114473392939245	0.21071754397104994	9455	3
cg21948071	3	69309624	-0.45039677362116376	0.41395102274914336	0.2765758468051275	0.6188713576103955	0.7338609726950973	9435	3
cg21948169	10	70320051	0.5415117649610753	0.40617879534624524	0.1824708682103924	0.287849732633082	0.8659528078392387	9456	3
cg21948194	5	95097306	-0.39699640334794273	0.2035082147433391	0.051085182091167636	5.254706772785099	0.07226947873966767	9452	3
cg21948465	5	131705150	0.4562451451082911	0.3940389387534491	0.24691783852093152	4.929239221452936	0.08504118497449271	9394	3
cg21948564	15	75104625	-0.1320661077242192	0.11506046389072454	0.25105218784638295	1.6547880066681697	0.4371871112479117	9413	3
cg21948591	15	52311380	0.4886201504031268	0.9230090843783354	0.5965436717816881	0.702598676257955	0.7037730562124036	9405	3
cg21948605	19	58898573	0.16835492294112778	0.6163593661257026	0.7847424499733971	1.7367025852421212	0.4196428474759541	9457	3
cg21948655	1	152849738	0.23653601948186312	0.21489171181158725	0.2710176993137659	0.5936969979432836	0.7431565928217404	9455	3
cg21948716	8	145562756	-0.03363647594771991	0.2708815751429759	0.9011774282766568	0.3655225337623835	0.8329669888092296	9459	3
cg21948783	12	49372474	-0.33000381581682103	0.24863074335114893	0.18441447755572965	1.3886187220363257	0.4994192473059741	9459	3
cg21948803	22	24024719	-0.09165044672765679	0.10611139708524354	0.3877421858152199	0.49554824604477	0.7805362285321144	9441	3
cg21948805	22	20104784	-0.22747205951790728	0.5398837626618953	0.6735102942855364	3.0129447062497325	0.22169064650471756	9413	3
cg21949157	13	76054909	-0.072561740301594	0.24563728273694924	0.7676868190105908	1.4387004218920632	0.4870686450298337	9457	3
cg21949194	2	39355435	-0.01053309452450522	0.13473562807390269	0.937688040618271	10.208886423765286	0.006069717521083539	9452	3
cg21949229	11	9529385	-0.012696708248981108	0.18100784985530133	0.9440786342869975	0.5834949888814969	0.44494564837026723	5540	2
cg21949274	5	68665919	-0.3875998963914689	0.70665657748622	0.5833498302778126	0.44524976726383525	0.8004150417709059	9457	3
cg21949333	2	230136146	0.07237189622131536	0.20918872270676078	0.7293693065454337	0.11993662233766811	0.941794377474408	9421	3
cg21949355	5	107032139	-0.03429471443967759	0.09250321570377566	0.7108306126141001	0.48428455549468086	0.7849444894729043	9456	3
cg21949512	2	162275468	-0.024617029903728594	0.5373041060333889	0.9634570469983965	4.470929551725284	0.10694241404791416	9428	3
cg21949518	2	264910	0.17855721785528655	0.7398492504107415	0.809289516684567	3.6036595620325005	0.16499670400369593	9415	3
cg21949625	5	171433892	1.6112030556956798	0.7305677670662186	0.027425183745273418	0.3026909050616757	0.8595507133956775	9454	3
cg21949697	19	54641696	0.46519491435390653	0.5318053696064186	0.3817118236084325	4.9706979568852265	0.08329648076319034	9455	3
cg21949747	22	18593368	0.977100850358492	0.39912920815530983	0.014361914544050662	3.059207133910982	0.2166215262273763	9419	3
cg21949781	18	43652366	-0.16146646566298448	0.3226942017148997	0.6168146431328764	0.22296752678826692	0.894505915025348	9454	3
cg21949784	6	133056767	0.048804160776495624	0.11096283033718782	0.6600642907333858	4.169886656803446	0.12431416504857687	9335	3
cg21949830	17	1510041	-0.5145017691099295	0.23487701838449457	0.028486865841754163	3.1342021457350415	0.20864916520909743	9453	3
cg21949958	10	124914691	-0.3726893418718435	0.3016118324475299	0.21658538491414536	1.4327040377372897	0.4885311617399467	9451	3
cg21949997	19	46517658	-0.2855373367100502	0.24010171911835537	0.23434725644427562	0.48649188208173	0.7840786529363082	9459	3
cg21950037	1	247681102	0.01184434507443026	0.14252790413711955	0.9337704847571936	1.8639978674424063	0.3937658113963817	9453	3
cg21950072	3	48754976	0.08521598136115383	0.29933980779901187	0.7758895068795646	0.5027653135299017	0.777724712989362	9455	3
cg21950107	6	37109522	-0.1819557356036221	0.17112000231442637	0.28763575956487125	0.0266041979025453	0.9867859829762575	9453	3
cg21950155	13	28555387	0.018472740093286824	0.02920455012134795	0.5270409246437723	0.6996974582754323	0.7047946965567372	9458	3
cg21950166	1	27189349	-0.32026897898429113	0.16891186205336745	0.05795058172733907	0.16000428498367897	0.9231143686195155	9458	3
cg21950287	19	54385441	-0.6423168382078354	0.42566660791240335	0.1313072318791086	1.8379798539415333	0.17518790538540935	4946	2
cg21950459	20	58508076	0.06408053409016572	0.2369667426882181	0.7868371957700353	3.551209372831462	0.16938099613906596	9393	3
cg21950493	12	110907285	-0.5192471086994277	0.36712022200403066	0.15725067160451697	1.4987603886099032	0.4726594189712571	9456	3
cg21950525	7	99155767	-0.8834460750922023	0.3242589712951671	0.006439742211171742	4.225789605157709	0.12088751394560712	9321	3
cg21950534	6	152128483	-0.12529475652705027	0.32195148727329204	0.697148335052858	4.960604455540944	0.083717919888069	9445	3
cg21950561	5	61699692	0.528753686011968	0.9413359997568035	0.5743166302499139	1.8729483462161525	0.3920075523775226	9447	3
cg21950605	17	1077044	-0.02412299939325644	0.34643527914970573	0.9444865249936544	5.239065261630131	0.07283689659464367	9451	3
cg21950720	1	26347088	0.21388479593215723	0.33331686778894865	0.5210770259561601	0.6553999972285096	0.4181886299746417	5552	2
cg21950780	4	122718592	-0.12987194473922825	0.1131943959030225	0.25124300232900704	1.9710786337712858	0.373237879155822	9295	3
cg21951216	18	71958904	0.38578641424347415	0.49788275422502387	0.4384259711620848	1.9945255494759522	0.3688877894798481	9459	3
cg21951330	6	130342020	0.5954603337940331	0.609177834883523	0.328330612859904	0.6545771240264459	0.7208756956687428	9459	3
cg21951425	15	26108612	-0.2257549598035139	0.6305297968133603	0.7203132947441245	0.6697813347021198	0.7154163004360272	9453	3
cg21951457	10	123923450	0.15255689105830852	0.43110413295082034	0.7234327094160738	0.420445095618518	0.8104038722936543	9456	3
cg21951459	1	213190571	0.19995172160185654	0.16485938522039217	0.2251824982554107	0.5302185196030142	0.7671221297852183	9436	3
cg21951478	11	61684937	-0.27188734514552276	0.3596910966079089	0.4497144130016633	0.554167415923643	0.757991044569384	9426	3
cg21951543	7	104859800	0.1604973299688529	0.12849817684051695	0.21165623000423306	0.9511098685137689	0.6215400468810156	9359	3
cg21951594	4	128554147	-0.07469978567081365	0.5555576280250575	0.8930395408391957	0.9204604970484155	0.6311383101114637	9458	3
cg21951612	3	138092089	-0.09656744557142832	0.3111185586394946	0.7562659712640342	0.6695701003104129	0.7154918646899191	9458	3
cg21951648	17	53784724	0.17502609567157976	0.10951081811482163	0.1099864753716968	0.4527448793532025	0.7974210551132656	9455	3
cg21951729	19	52206258	0.26641354658129235	0.095621821301893	0.005334367487993747	0.09264892198944796	0.9547321385912138	9457	3
cg21951797	6	32026605	0.2570831130006996	0.25836071176064446	0.31970952470821346	3.339559757338402	0.188288507394294	9458	3
cg21951975	1	209979733	-0.06847701255354335	0.07012685473862422	0.32882989316107863	0.09878166011351816	0.951809061406012	9454	3
cg21952012	22	24954112	-0.06698728761884175	0.22019886539132405	0.7609658628947181	2.051963693712101	0.3584443551119102	9458	3
cg21952115	4	141174990	0.019378765839942337	0.0780519965646841	0.8039176124083304	0.240422346207597	0.886733162750022	9284	3
cg21952119	6	31685392	0.5206847593866069	0.5233180009639328	0.31975174022972636	1.1821153003598583	0.553741310314667	9399	3
cg21952241	20	40032459	-0.07803381745717271	0.26310787768066046	0.7667834582960238	4.045848743812932	0.13226809784379606	9372	3
cg21952313	16	71918406	0.08041492986594691	0.29688256711238425	0.7864952967980354	3.945631140853409	0.13906475786417907	9395	3
cg21952419	13	52027225	0.6406764659792796	0.6344626031494055	0.3125940436289844	1.210501215618971	0.5459375932703049	9388	3
cg21952484	2	8977389	0.4004371980245019	0.48121044919764067	0.40532671858250385	0.40677739910137495	0.8159610160965973	9456	3
cg21952528	6	168721499	0.14328656590565755	0.15962627302190371	0.3693787154227099	2.1820351710714436	0.3358745386796183	9458	3
cg21952646	5	134734561	0.07367897739420251	0.19857854750392434	0.710613766016857	0.3286471180981902	0.8484674481414844	9438	3
cg21952686	7	144076774	-0.13038202266791557	0.27359925441509586	0.6336870257068535	2.3545708043166096	0.30811401000177835	9449	3
cg21952723	17	4900665	0.0164468688302791	0.5389382428117944	0.9756546017731087	1.4027743377696784	0.4958969336625159	9447	3
cg21952820	6	144329732	0.009308873107279238	0.06849148221724681	0.8918901704658315	0.6356876289598203	0.4252766969224432	5561	2
cg21952901	5	71404443	-0.20113336646605123	0.385228205850006	0.6015903684270283	0.7170207179024973	0.6987163878321074	9397	3
cg21953025	2	216877750	0.23163940217133344	0.38411553642753465	0.5464779767273961	0.3696620931457785	0.831244713631881	9458	3
cg21953058	15	41309253	-0.04420849708417491	0.14973263969093759	0.767803239470992	2.809401694689332	0.2454404696397231	9449	3
cg21953146	17	44061258	-0.02398544976129486	0.09489068936518419	0.8004465199223896	0.03220655356631995	0.9840256877996666	9458	3
cg21953307	6	74233640	0.36476371915265093	0.2809058938066004	0.19410651041808188	6.992839141189364	0.030305696810397225	9446	3
cg21953346	7	122526940	-0.6716181142512297	0.4235807783133535	0.11283627536636286	1.6325591961652233	0.4420732891547075	9426	3
cg21953355	17	919091	-0.07969611587162859	0.23299184424968908	0.7323092092095955	1.5987375250048521	0.4496126869469419	9456	3
cg21953428	20	56968556	-0.1227223945459845	0.20128579366062802	0.5420656692034906	0.29493025499598047	0.8628925290181558	9450	3
cg21953508	4	38690502	-1.162316464869004	0.595925343052348	0.0511237304157153	1.9971429974884032	0.36840533294423866	9453	3
cg21953717	20	62321059	-0.426317517269952	0.24983030707459694	0.08792835702537094	0.8961127495336216	0.6388686669445766	9414	3
cg21953891	5	168271855	-0.13712106397486495	0.09180708754384552	0.1352859025344564	0.4346352659632977	0.8046743375995122	9457	3
cg21953905	22	49565499	0.03757147290308523	0.0724177085290147	0.6038889915131951	1.3593756767086322	0.5067751634458457	9451	3
cg21954109	4	6675619	-0.20373518723783313	0.4965634034449055	0.6815929484866743	3.6892001265173735	0.15808853366124173	9455	3
cg21954173	19	5623138	1.6236910454424485	0.7257213841539301	0.02526362608931441	5.09922042117225	0.0781121073404486	9458	3
cg21954263	14	69620432	1.0440042761167945	0.4908174507295535	0.03341406415828343	0.6426285400042685	0.7251953080431954	9459	3
cg21954346	16	68271489	0.5855269498599176	0.6754869839715435	0.38603956918844284	0.8976432575954573	0.638379957139394	9457	3
cg21954370	15	45018720	0.13177389795586084	0.24609735711587694	0.5923357229772551	3.9054568681295594	0.14188641525092524	9458	3
cg21954459	17	19319617	-1.0338023125955276	0.4542467780934021	0.02285435857888514	1.2861544584162248	0.5256723183912269	9437	3
cg21954542	17	78113146	0.1466591720130404	0.22996132958786175	0.5236326550779346	2.047506734279539	0.35924403178737696	9456	3
cg21955402	17	18163716	-0.2706748016604519	0.6975177948053358	0.6979758269454734	3.83029698829589	0.14731995481067642	9458	3
cg21955549	15	65319269	-0.13574286820746922	0.12128736325894497	0.2630616785163705	0.23765580429639885	0.8879606037254267	9456	3
cg21955686	17	6555093	0.19560016151182477	0.43394151955831733	0.6521680445236018	0.571816275500869	0.7513316317907283	9440	3
cg21955796	6	154830561	-0.07030517465112641	0.376449253431509	0.8518498266818902	0.25161375514669393	0.8817851228235319	9454	3
cg21955801	15	25839600	0.0564975005181966	0.15963251521816485	0.7233971444934071	2.017157745213344	0.36473694910373355	9453	3
cg21956099	5	1278018	0.35419843815314933	0.240522538018752	0.14085337381954996	0.7173017053385374	0.6986182294644177	9452	3
cg21956150	19	1438388	-0.04750927840189688	0.23301275085261972	0.8384384247076513	0.11207570447352883	0.9455033457965264	9451	3
cg21956318	18	44234815	0.22778420531396304	0.20903833963921659	0.27585558920078	0.1433089112716671	0.9308524910774522	9456	3
cg21956337	15	88799707	0.20708363123051324	0.3355945056163281	0.5371918382079816	4.057672505153182	0.13148845149171862	9429	3
cg21956434	19	17377697	-0.009304184715451684	0.06869138309579904	0.8922568205925676	6.8249999971192326	0.03295870059018053	9370	3
cg21956507	19	41197903	-0.09682546635079327	0.23384017550497282	0.6788251449290694	1.0016994523870468	0.6060154936299551	9449	3
cg21956614	4	129439073	-0.278562016669521	0.18414745895148443	0.13035290497202373	1.1002696050735328	0.5768720413243114	9458	3
cg21956815	12	12269543	0.11978084396230913	0.14101384381874482	0.39564421712404035	3.235197479670317	0.19837447635028405	9415	3
cg21956822	12	126678417	-0.28250885347351606	0.23860410980531305	0.23641042918581212	0.05378654170962545	0.9734651330816331	9458	3
cg21956997	5	1839286	0.13819092997912114	0.1444528502661952	0.33874355570013187	3.9172152392535473	0.14105468602787183	9457	3
cg21957028	7	100076752	-0.22597215138620516	0.5342699957725118	0.672328113510454	1.719110846076222	0.4233502522556027	9440	3
cg21957058	11	20626133	-0.041967905221020785	0.08988144969025504	0.640553463950323	0.7755174877536304	0.6785760341408799	9457	3
cg21957156	1	26372718	-0.22319472102441984	0.42169221543330315	0.5966088174989028	1.056164619822124	0.5897348145949527	9459	3
cg21957191	20	1960655	0.031585785448317416	0.07983490139136018	0.6923715015115828	0.8260755119843961	0.661637301583459	9452	3
cg21957399	18	11980981	-1.3158507241486113	0.6928426574062906	0.05753743559996206	0.2540087660531114	0.8807298123265414	9422	3
cg21957546	15	66790095	0.630270415622532	0.7360826772132701	0.3918597943879174	5.125472786940012	0.07709349341565916	9457	3
cg21957616	11	6281235	0.4349528470112826	0.5695059967691961	0.44502393911265054	0.39000682524607894	0.822831850036298	9457	3
cg21957813	11	44638520	0.42394886947993177	0.22893440929396233	0.0640494462470257	7.644605323071718	0.021877366679324405	9456	3
cg21958090	11	112752496	0.20702239017038435	0.12856164036033346	0.10733309092294199	0.2294751264136793	0.6319132877051059	5561	2
cg21958394	2	145425418	0.2601193205770634	0.21181663534379672	0.21943191772160456	3.40934446951725	0.18183197461037304	9455	3
cg21958444	13	20207412	0.9528095606304852	0.6527083563994578	0.14435098660136483	3.8120959926761255	0.14866675873479032	9455	3
cg21958524	12	99139867	-0.09261491013423166	0.2561183782549057	0.7176436560277716	0.7732926823651074	0.6793313039537234	9457	3
cg21958598	4	153627021	-0.24107738289967212	0.24746107465708797	0.32995563186619786	1.3448727677043264	0.5104633767803779	9458	3
cg21958603	6	3162857	-0.37260195069926544	0.534299180677003	0.48557392793522114	0.6803005889197326	0.40948323663572794	5561	2
cg21958642	7	22592804	0.2884047010300278	0.25648895161891333	0.26082928033813485	0.1149682461677052	0.9441368802495047	9455	3
cg21958743	12	79832188	-0.08175176669485511	0.14889518862996984	0.5829671578305984	1.0626223196749045	0.5878337202081436	9459	3
cg21958798	11	106890084	0.12147867965299386	0.10556244320978052	0.24982458203059005	0.017099704220343473	0.9914865939319941	9451	3
cg21958871	12	132930230	-0.0096725303217725	0.08204840565672776	0.9061563254978507	1.0298005055630453	0.5975601966131064	9456	3
cg21959090	19	45744435	-0.028324497872563744	0.3182091981732454	0.9290722216961763	5.0415646719862055	0.02474612894654643	5555	2
cg21959181	7	150755243	-0.30530105852194434	0.2889202286978937	0.29065002161726705	3.4882148463831744	0.17480094262362283	9458	3
cg21959223	11	75921808	0.6848397820630873	1.181655712072315	0.5622117178890009	6.571362688886312	0.010363257354675132	5548	2
cg21959316	1	85040158	0.23520853639034744	0.30359078460328714	0.43848433146238525	0.3483335288889666	0.8401567776969309	9431	3
cg21959334	1	228579038	0.33846376424845315	0.35410254548436854	0.3391553775096491	1.5220427361913103	0.4671890112920466	9444	3
cg21959457	1	163290999	0.01741038573155725	0.0679291298499739	0.7977174951368979	0.024131766351305685	0.9880066177040758	9449	3
cg21959594	19	1813058	0.1780863185025861	0.48132417656049353	0.7113881047828574	2.266373105211334	0.32200553227544826	9459	3
cg21959598	7	55637719	0.003128062236210032	0.1349273449299006	0.9815040530734925	4.283276775571483	0.11746223658913699	9420	3
cg21959618	2	100498600	0.08266664927334759	0.15127114767369118	0.5847360660036987	1.583406231579302	0.45307250288382467	9456	3
cg21959619	8	145581006	0.14599829838014733	0.2009889302780654	0.46759377590887247	0.2458602659708058	0.8843254455813131	9449	3
cg21959757	5	115274878	-0.1278837176830105	0.1455172568199668	0.3794979783742509	1.0965552023904614	0.5779444043421383	9459	3
cg21959781	2	11990493	0.025996302128152935	0.11338779978954948	0.8186598828251225	2.6319641930916826	0.2682107849649329	9442	3
cg21959874	1	166809384	-0.6418397954598318	0.6042517415280813	0.2881421990526041	0.48372062383196257	0.7851658482047822	9456	3
cg21960110	16	202482	0.02759445522533179	0.21120523603390332	0.8960503477711942	4.132468047006523	0.12666189033741831	9456	3
cg21960184	11	113804386	0.08247318432263688	0.18680334866247725	0.6588529760102014	1.7126125732092254	0.42472801203701716	9455	3
cg21960191	2	63271537	0.13095998712960374	0.1921353143761261	0.49549008184596033	0.6708854540437628	0.41274306772762337	5562	2
cg21960278	5	72861037	0.7448168300517802	0.6575976706784731	0.25736839970251424	0.8866415360362052	0.6419012726619229	9457	3
cg21960279	19	17905606	-0.004151440754213371	0.06301271257944745	0.947471301044006	2.7035209181344806	0.2587842802636081	9456	3
cg21960303	6	170353177	0.0816041829017732	0.19772132467923756	0.6798094063484965	0.6368871268912258	0.7272801219815365	9436	3
cg21960364	4	185398007	-0.03367200209069345	0.19601236664071822	0.8636064875386096	6.749745896138332	0.034222466065856466	9458	3
cg21960381	4	2343267	-0.5545481802618208	0.6670887458317873	0.4058064555588139	6.733245650064621	0.034505973499062446	9320	3
cg21960474	1	222025294	0.08124224575633537	0.25956631024016713	0.754286543457606	3.582735976874214	0.1667319262382589	9457	3
cg21960624	19	35085474	-0.1617404853912155	0.25430595840202747	0.5247715629876043	0.20178736501432193	0.9040291418885585	9458	3
cg21960680	5	76928628	-0.07145808479253749	0.2503761395639066	0.7753354600989094	0.5093139980163944	0.7751823406779973	9454	3
cg21960828	4	7056452	0.08953741067751984	0.2507222374338364	0.7210035094781053	1.6601308411139746	0.4360207606674428	9453	3
cg21960859	4	166795649	0.5385943580584013	0.3660888239279374	0.1412337285049826	0.04606021954256989	0.9772330590663931	9454	3
cg21960922	2	69969227	-0.8104992161638466	0.6622663250277457	0.22101760689009647	0.3695364176062943	0.8312969488369504	9459	3
cg21961149	15	37396505	0.07125957507124724	0.0843950804001523	0.398469955316621	0.9279566239258281	0.6287771912622632	9455	3
cg21961202	1	145455384	0.09669112219335141	0.5070456135317303	0.8487644651835287	5.859865575159358	0.05340062720998233	9457	3
cg21961270	1	3307177	0.5108214982772048	0.38188485718311344	0.1810163482527788	1.273048123430112	0.529128449073395	9452	3
cg21961336	1	208042121	-0.4030441436074915	0.7201037640718426	0.5756821242774347	2.3347948165567285	0.3111757517426795	9459	3
cg21961487	12	106979430	-0.06916410363073999	0.16348848922519305	0.6722574502970041	0.010084360940817062	0.9949705099833944	9453	3
cg21961506	13	20235918	-0.16534053953175343	0.504891662920775	0.7433069377871436	0.873582269783121	0.6461063663948093	9357	3
cg21961527	12	113905475	0.0026793331883239115	0.4921200024506207	0.9956559619359525	0.9959651221842567	0.6077555334028323	9455	3
cg21961583	2	170684455	-0.6300882721551287	0.4320527821444564	0.1447414823469253	1.4973457851606982	0.4729938500513426	9458	3
cg21961694	11	62947565	0.04755915694335482	0.13394184230281575	0.7225347625403111	0.8334401170697463	0.6592054330512288	9456	3
cg21961707	1	77333860	0.45544413620435975	0.7137652670749278	0.523417232498326	1.8712055738294642	0.39234929121798084	9459	3
cg21961766	19	50086378	0.06062124092594376	0.20847099343094144	0.771212077886462	1.3907196105182507	0.49889491067522695	9455	3
cg21961771	12	100750652	-0.03621265694491076	0.0839119878199924	0.6660647054798305	0.5894291394310934	0.7447441296602507	9457	3
cg21961831	19	35264069	-0.22362668944899147	0.5968879304990802	0.7079175095704923	0.14851721554889588	0.9284315631725174	9424	3
cg21961852	7	151207086	-0.1144775430242432	0.11455133503411681	0.31762235507434755	0.008208191502397929	0.9959043145402875	9453	3
cg21961970	6	40999214	0.14830434242168716	0.24446519502015204	0.5440844818200534	10.462381143480084	0.005347155339426496	9454	3
cg21962013	13	26586353	-0.0904347900481641	0.0973605696179079	0.3529592421872148	0.9775999383663557	0.6133620060267981	9454	3
cg21962025	6	168426201	0.28129360961666505	0.09964230688211685	0.004757154209804112	2.984144347399868	0.22490612778015756	9329	3
cg21962115	4	2065749	0.8210167502302154	0.4998177162136516	0.10045902311846144	1.0797195294685815	0.29876030763153383	5558	2
cg21962204	1	217604232	0.10119123708403482	0.1406353571070939	0.4718149564380421	0.6974221270070151	0.705596973537126	9456	3
cg21962316	15	43568647	-0.09025523839355845	0.24424711623107725	0.711736983147133	3.7412812566148625	0.15402495745430722	9450	3
cg21962324	5	2547252	0.0791232450050742	0.09832712580221434	0.4209963013899206	1.658884965226127	0.4362924591604653	9458	3
cg21962426	19	58837043	-0.3556976665551453	0.27773233179427764	0.2002916342916942	0.23765466267476837	0.8879611105830875	9458	3
cg21962450	18	24444196	0.07407052486204209	0.5326421855200825	0.8894008040207471	0.7879810436128702	0.6743604479290113	9457	3
cg21962562	5	7331433	0.09158126752154339	0.07045092472204119	0.19362497671663295	0.8466334486273039	0.6548711866347515	9456	3
cg21962603	12	49583112	-0.5327037632388271	0.6568528892715126	0.4173691066379084	1.8702002773126475e-4	0.9890888485683466	5562	2
cg21962611	12	27931827	-0.14670848547230797	0.5120864256732308	0.7745015872618837	1.569051376017933	0.4563360961447055	9282	3
cg21962760	8	144803661	-0.032647438399074004	0.2644962549648965	0.9017646093657585	1.00125191251874	0.31700777118365164	5560	2
cg21962765	7	100490061	-0.08572722760958693	0.2537544652245897	0.7354872718748667	2.4255329333589217	0.2973734666431607	9447	3
cg21962791	12	21590305	0.1672722147628654	0.1140109320600987	0.1423326887764392	1.1478677113224423	0.5633051133340334	9456	3
cg21962835	1	164695453	-0.30051152228663147	0.1345848430231573	0.025556997032110527	0.3895594437202359	0.8230159305083717	9448	3
cg21962901	19	18549134	0.056619894649056535	0.2864512097401954	0.8433112281511499	3.0368700769973875	0.2190544305990725	9456	3
cg21962907	7	155624002	0.052881838527792324	0.06496818491195762	0.41566491458056337	1.2250323231609266	0.5419854290472828	9378	3
cg21962918	5	134094454	-0.7947428329330584	0.4641318126558943	0.08683745596611789	1.4097364451354788	0.4941736909056733	9452	3
cg21962953	5	2180824	-0.11176249166807171	0.2751094976092404	0.6845609001929096	1.8871774573859075	0.3892284904739164	9443	3
cg21963318	16	85832920	-0.1163024534102046	0.2472365687069401	0.6380624124756447	0.5226288770929837	0.7700387516777875	9457	3
cg21963406	2	240125913	0.834045421163806	0.3311258273478442	0.011774977861641684	0.8952679932189879	0.6391385681110542	9453	3
cg21963535	20	44098285	0.21066093805954555	0.2010626131239557	0.29475933947234056	0.9274076986498634	0.628949790793858	9443	3
cg21963643	1	181451911	0.6333254270478937	0.3236374462992367	0.05035947787024075	0.07524824876349322	0.9630748692288152	9454	3
cg21963656	6	31763541	-0.6519953745649301	0.5038045285638171	0.19561584560361667	2.7508996893048927	0.25272588284314845	9423	3
cg21963703	5	140350766	-0.10860011454480406	0.07182987939959791	0.13055746255869194	1.5295069314640095	0.465448665876821	9455	3
cg21963768	1	235818030	-0.23938640293161764	0.17693520294268314	0.1760681372555109	9.161489667696344	0.010247260946419517	9457	3
cg21963854	15	69366348	0.37106585341067166	0.2166088602942382	0.08669990601487036	1.8722287281157484	0.39214862562080854	9457	3
cg21963920	2	237216266	-0.05967687851160908	0.19788099979807888	0.7629725390411672	2.718784577987421	0.2568167999362335	9458	3
cg21963925	16	1252088	-1.5624952964874017	0.9845965574061222	0.11252631819420905	1.1815059243755095	0.5539100543485258	9417	3
cg21964084	4	7772496	0.0740448426307546	0.1334211942227203	0.5789147576704592	2.511949699819308	0.28479807747396085	9449	3
cg21964165	16	1661904	-1.0396934717860784	1.0243479472836068	0.3101149925752017	0.16409396082931024	0.6854149379687765	5560	2
cg21964231	19	1525705	-0.09619939546081636	0.10739790642807602	0.37039763668520054	1.7522478322861272	0.4163937649139973	9455	3
cg21964252	1	2901877	-0.10446615724212228	0.15488087365765785	0.4999975565407282	1.574157254597823	0.4551725836157949	9406	3
cg21964391	1	218253368	0.5752937844599412	0.19187528710709997	0.0027151762702753244	4.884174817440188	0.08697910090043702	9442	3
cg21964400	8	124781210	0.23189329470504705	0.7415582228578517	0.7545003592761788	0.016953603142065038	0.99155902520777	9386	3
cg21964466	5	39526937	0.2574583126184309	0.202271667013079	0.2030768523486067	1.2438570593751268	0.5369079955024159	9456	3
cg21964481	9	140125696	0.3940180515585552	0.23669424042406625	0.09597840022617958	1.6491342937648672	0.4384247249078418	9459	3
cg21964551	1	201368791	0.4151563574974403	0.3660146036429063	0.2566847771256027	1.7883871514634095	0.4089372426231915	9457	3
cg21964564	1	204941271	1.1807648151468262	0.597096816140858	0.04798403204346037	1.1169582871138584	0.29057435736254905	5562	2
cg21964596	2	27147583	-0.07639265775297861	0.21972067241947044	0.7280799223303364	3.4377247106664286	0.17926997748049403	9459	3
cg21964611	2	95846873	-0.07721439466663722	0.17835767969239585	0.6650737533776966	3.2277521205643387	0.19911433723528554	9453	3
cg21964637	7	150729118	-0.04956360417539148	0.21117088155243088	0.8144349777520846	3.270139234594755	0.19493879971438932	9448	3
cg21964649	12	131572783	-0.07528617353512178	0.1441370174124599	0.6014450029350821	1.9258999342941232	0.3817650289291709	9458	3
cg21964662	13	79234715	0.2503174488634907	0.13303507879685866	0.05989173061109453	3.480426088720617	0.1754830109684946	9459	3
cg21964793	19	2038527	-0.28978895124920034	0.238604280467567	0.22455036798221054	2.65874178679327	0.2646436980390841	9453	3
cg21964798	5	1503259	0.38476121382769296	0.2635689599944961	0.1443416628621828	0.10424972398669557	0.9492103391481891	9438	3
cg21964800	11	63272764	-0.10761870131865221	0.10987148460584208	0.3273348668219403	0.6418480754638372	0.725478357878601	9453	3
cg21964928	5	153872958	-0.0011315333969468778	0.041041663351298066	0.978004822680902	0.0850848799902994	0.9583497922973305	9447	3
cg21964999	12	131357069	0.7405692921797228	0.5235046708801129	0.1571748340716943	3.930838261325028	0.14009715529511133	9452	3
cg21965501	15	89759848	-0.3341262391692253	0.2826950521342802	0.23723280871714625	0.552072071147021	0.7587855869947714	9458	3
cg21965516	11	64781475	-0.6628459271182392	0.8954484425458287	0.4591549413745081	0.20361118602384437	0.9032051239898522	9411	3
cg21965820	15	72978371	1.838982143742372	0.9712690327083388	0.05830724610844696	1.7060460091438199	0.1914991853025188	4869	2
cg21965843	2	33824371	0.09654654645986113	0.6405375946967363	0.8801907824610752	1.8763103186703938	0.3913491466215914	9440	3
cg21965980	19	35614992	-0.41336186454991913	0.2190572805829164	0.05915984912963519	3.0140896671519095	0.22156376926423954	9450	3
cg21965995	1	151771856	-0.1526488780271708	0.13535252839743184	0.2594097098493785	0.8256061736783928	0.6617925856680955	9453	3
cg21965997	10	135150367	0.07634763099280673	0.48602900936623866	0.8751782416660598	0.9658455017661198	0.616977482498406	9458	3
cg21966075	1	156358066	-0.1362099294825624	0.3109980567075265	0.6614031111233198	1.7478779876491795	0.4173045475765835	9459	3
cg21966289	13	99853809	-0.09659911736101072	0.30694619416466706	0.7529816515140721	2.0528332966794496	0.358288536851953	9330	3
cg21966319	4	169543126	0.0764571880929631	0.13046467481937127	0.557850334379858	1.2559376994370264	0.5336746743603991	9416	3
cg21966378	5	10353349	0.41744757323429965	0.708625931909239	0.5557979450158685	4.763165125212217	0.09240422626275231	9455	3
cg21966656	8	10897405	-0.14464167258547217	0.3073476180378241	0.6379173826630393	3.5033357564059044	0.17348435124731748	9368	3
cg21966764	11	6192512	-0.022558820228388243	0.10483717682592905	0.8296273067360538	2.207039344198819	0.3317015460339913	9458	3
cg21966860	8	145538097	-0.34224507497901197	0.6798399503425416	0.6146689643011738	1.3494688072516412	0.5092916686666547	9438	3
cg21966975	1	17575420	-0.15123897746419762	0.16344321604566092	0.3547940671439201	2.703067347714086	0.2588429753663425	9456	3
cg21967368	2	211422328	-0.01780530132015801	0.08135726090287008	0.8267643612441997	2.1709991939742412	0.3377330133431769	9452	3
cg21967545	19	5838807	0.3931826856892258	0.40451662480560535	0.33105973995477334	3.6540988589137635	0.16088757827979341	9459	3
cg21967560	8	144911168	-0.07620260347056934	1.0012068700688108	0.9393309895273562	3.620010716939709	0.16365325986929494	9393	3
cg21967637	4	114900915	-0.10186063355742273	0.5533647783119275	0.8539546014572964	0.2678287863133637	0.8746649387027841	9459	3
cg21967668	19	49259265	0.2291624702969129	0.21492173003039713	0.28630607041598355	1.9669018146267545	0.37401816721230696	9453	3
cg21967719	2	225453495	-0.06239097942390106	0.21101254466507657	0.7674788510941548	0.3475406515279792	0.8404899143710577	9458	3
cg21967789	8	1809425	-0.07325150019676484	0.1825552796229075	0.6882312558861277	0.014362162545593372	0.9928446410830557	9434	3
cg21967790	6	10430644	0.09155576519492285	0.08025699360907514	0.2539604895198076	2.1567802124284117	0.3401426786823218	9291	3
cg21967909	5	94982211	0.038065716248809084	0.22579356785831434	0.8661220082780406	4.233600233845463	0.12041633086128173	9458	3
cg21968101	19	406560	-0.08362931637685156	0.13828709338643394	0.5453441753799251	0.33300208016069655	0.8466219363801433	9459	3
cg21968169	12	122241952	0.16068957220394572	0.3769092217234285	0.6698637980508307	0.0370431363360489	0.8473772485705334	5557	2
cg21968324	2	56412060	-0.07733004129732282	0.4847911127013702	0.8732654375715017	3.3346309601319506	0.1887530975614681	9446	3
cg21968515	11	62694099	-0.23472094014199035	0.3999177554961181	0.557255402904588	0.6043871046868478	0.7391949781223263	9447	3
cg21968580	1	78470640	-0.19627337531773117	0.2609517287765468	0.4519642397167872	0.9730837690647269	0.6147485942856539	9456	3
cg21968591	4	111117590	-0.06952351275195628	0.7650099555296191	0.9275885570101207	0.019347315949863126	0.9903729813422845	9457	3
cg21968598	18	48724274	0.45630413968407224	0.6349252088022938	0.47234190360968	5.588388095292226	0.061164149863612044	9459	3
cg21968599	8	32219916	-0.1556767342491953	0.18889391718897414	0.4098548972651472	1.0329210812550973	0.5966285577025027	9457	3
cg21968765	3	100712345	0.1243712677199991	0.10396066711338484	0.23156779542916925	0.658519227029698	0.7194562119436361	9459	3
cg21968796	21	46358532	-0.10942062861345056	0.189194724976957	0.5630283452478051	0.2550867206087084	0.8802552468713044	9453	3
cg21969116	6	99801200	-0.04514390465235274	0.06319781631959472	0.47502501877623204	0.40835922723283397	0.8153159161948009	9453	3
cg21969190	5	94990682	0.04409380956351151	0.13513137533729175	0.7441949149046536	1.4343195103822715	0.2310607837044291	5511	2
cg21969395	4	155664998	0.24660378798400406	0.33933518563133563	0.46739366766797313	1.5092313782531281	0.4701912796339291	9439	3
cg21969473	17	17140219	1.1321886596458755	0.7910858592475104	0.1523777648714837	0.20078909892616237	0.6540846606399231	5537	2
cg21969477	17	15166505	0.1969400694718464	0.19403384127716264	0.310116340883174	1.3199306824394705	0.5168692482389634	9453	3
cg21969516	4	127877756	0.23319544978200066	0.3097525793411709	0.45154350966026446	4.42029399196046	0.10968452414628878	9412	3
cg21969792	4	1594995	0.1527003755327818	0.08590502040774191	0.0754779708433459	0.28027458961796586	0.8692388852192066	9449	3
cg21969795	17	7759140	0.07389916315826349	0.1315771555816406	0.5743604436694979	4.757923148690609	0.09264673432159602	9458	3
cg21970438	6	167738277	-0.3682362025059177	0.16149650975732316	0.022598817198351696	0.03987524999670261	0.9802598151074591	9449	3
cg21970473	20	35444558	0.4360401649580736	0.26249214379142416	0.09668229938412205	3.6631182133273414	0.1601636607791658	9457	3
cg21970554	19	57050370	-0.1896389092650498	0.26310457687898403	0.47104864251439305	0.20124232078723114	0.9042755433944171	9439	3
cg21970789	5	134826388	0.013411750100639889	0.19578713150324542	0.9453862719161061	0.3316747003949116	0.8471840172970302	9458	3
cg21970794	5	114517423	-0.17700909693391076	0.11439464117903013	0.12177771461205793	0.08496360398292854	0.9584079064775138	9452	3
cg21970929	5	36608598	0.23810125636891985	0.22915491422176323	0.29878586101846355	3.4103555616482186	0.1817400734031337	9455	3
cg21971146	8	49390373	0.12976081504450698	0.3245640313779824	0.6893035690541716	1.2621638627454224	0.26124189800177344	5556	2
cg21971206	17	8771141	-0.06933059192272874	0.22169992401853308	0.7544913715259896	1.2120081965719394	0.5455263894315642	9459	3
cg21971285	11	31841818	0.22633678469337934	0.17561380786162287	0.19745632134781146	0.9148793107539979	0.6329020201085566	9436	3
cg21971465	12	110486573	-0.21190652535300014	0.34139559577706247	0.5347926362733956	2.7505228014753955	0.2527735119854398	9416	3
cg21971621	11	65600773	0.12801354390611103	0.19404961501945597	0.5094496317756991	0.9611186701919059	0.6184373813152374	9427	3
cg21971799	11	60932010	-0.05004195409638638	0.1841380673647156	0.7858040874152248	1.6468517983336113	0.43892536174460306	9426	3
cg21971800	17	831348	0.17658917569841032	0.14214643836431246	0.21412419505047103	3.425379103796372	0.18037999825868165	9455	3
cg21971807	20	57471654	0.18809730022847068	0.1583449252487516	0.23487439351235503	3.054593535924857	0.21712180534579106	9459	3
cg21971919	11	66035643	0.11995036460776246	0.6667822454034377	0.8572355038488988	5.844086175888716	0.053823608522640703	9455	3
cg21971972	4	160078666	0.17247473499227894	0.1809376768025147	0.3404749119173188	1.2784951377462772	0.5276893245772893	9452	3
cg21972063	6	38921683	-0.016349723493430935	0.13715614680342197	0.9051128009868269	0.3455526180165147	0.841325790797728	9455	3
cg21972156	7	44788431	0.7162353268231701	1.139029430457062	0.5294721701916438	3.9373119570400643	0.1396444152387773	9402	3
cg21972176	19	38270453	0.030828691660888103	0.5331201883833304	0.9538865051887192	0.4715629207948785	0.4922690292820313	5545	2
cg21972318	11	124632245	1.8273819721224094	0.7438098045042392	0.014018592662233386	0.7247102431534457	0.6960351468488113	9363	3
cg21972382	2	29339076	0.31195227300756745	0.5418123608248241	0.564779424905111	2.1494494153507184	0.34139172488740466	9458	3
cg21972431	7	17812356	-0.33324543850175753	0.21858013410370222	0.12736099143483187	3.741182840557824	0.1540325369052897	9416	3
cg21972502	5	148829433	-0.2952519891552794	0.259162869730876	0.25459778654367393	0.37576130481725123	0.8287136063037318	9456	3
cg21972567	5	158350708	0.1238591711211376	0.11233630946950716	0.27021190836052555	0.7756742459749063	0.6785228500391123	9449	3
cg21972727	6	33223919	-0.007689523043964143	0.18362020703338203	0.9665964927508146	0.26696074780534695	0.8750446425204106	9451	3
cg21972741	5	435613	0.168780299566239	0.2432226665985728	0.48772406001727314	3.3462934663977233	0.1876556333755085	9458	3
cg21972837	11	17207724	-0.17559691164285457	0.19664959988458466	0.3718876219386059	3.169997412110452	0.20494805830809473	9456	3
cg21972990	6	41473063	0.23744171332823114	0.4704409903248157	0.6137544117004725	2.7946564640304246	0.24725669474638415	9452	3
cg21973248	5	137549036	-0.2058269699864971	0.5021176505538	0.681866236756486	0.6621528625498214	0.7181502778015834	9402	3
cg21973275	11	57480004	-1.0903117055113096	1.0012977653673298	0.27619861664076456	0.0015831069077361544	0.9682619232207375	5533	2
cg21973276	15	66994600	0.8867586069343482	0.5202919615511351	0.08831607710563984	2.4510928936680147	0.2935972212088711	9458	3
cg21973370	17	1957919	-0.2343963763535017	0.10899523521534397	0.03151414695920976	0.10255208682189468	0.950016388569132	9452	3
cg21973449	2	69533796	-0.4598717260918705	0.6362432555082891	0.46980749861602333	0.1812366170682086	0.9133662684842236	9456	3
cg21973517	3	11762253	0.08203905263954418	0.7673840527171277	0.9148624230919372	1.0240412619154484	0.5992834239270154	9273	3
cg21973527	19	5090962	-0.17896877662788976	0.2209391066248002	0.41791910451891007	2.415953913556399	0.2988011560430846	9458	3
cg21973667	13	73634424	0.6648638570915335	0.3370123821592957	0.04851638166984981	1.5191485631314068	0.4678655636140431	9456	3
cg21973687	6	148142629	-0.23608878279066264	0.16181233963876043	0.14455731876862601	2.331371749499521	0.31170879550608965	9437	3
cg21973800	14	102829177	-0.05845734956547076	0.7797527441793612	0.9402393094423771	0.9097201799428793	0.6345367397914347	9455	3
cg21973907	7	155142741	0.08738268080929829	0.09964470540642327	0.3805178500409768	6.164991648195216	0.04584469345305315	9452	3
cg21973914	13	113801681	0.059123158803072666	0.21062369683764326	0.7789365496846248	0.8579804901445794	0.6511662812300514	9455	3
cg21974239	22	50700478	-0.018337035385653105	0.5018378389038152	0.9708519740728018	1.2954274114862727	0.5232406924662024	9456	3
cg21974350	13	112616931	0.0035355512398217402	0.16595479511854544	0.9830029113200488	0.15280360306503354	0.9264438851918824	9435	3
cg21974358	12	52115678	0.005568411991290956	0.09468302485649166	0.953102574409817	0.23268487473951852	0.8901703435082667	9459	3
cg21974506	6	33141291	-0.1302916720437051	0.09575480643720957	0.17361476496046863	4.54423472496983	0.10309366217121063	9431	3
cg21974580	6	54713309	0.15493674637051028	0.14055862393550284	0.2703344380117685	0.9814164939350978	0.6121926570131433	9452	3
cg21974679	6	168449117	-0.06152960023996673	0.18567400842233442	0.7403536165778009	1.453907795813727	0.4833791720990787	9446	3
cg21974750	19	55794478	0.07017320486340285	0.18820172117171804	0.7092514136412883	1.5919045779237777	0.4511514037913831	9454	3
cg21974766	7	94138743	0.20956089494215557	0.24659935954615642	0.39543457771091023	0.032287209142846884	0.9839860050202478	9437	3
cg21974996	14	78174491	-0.26977209955043735	0.5306823960746622	0.6112083027251514	1.703322121108066	0.42670555918372477	9457	3
cg21975007	6	132128965	-0.12456186299742135	0.41496127058211074	0.7640420860176963	0.8592970217411803	0.650737781786848	9374	3
cg21975337	5	173414688	0.3216676429212999	0.4931356603098294	0.5142138704293858	0.18058727790521686	0.9136628588726983	9411	3
cg21975377	8	104311490	0.18671764454153203	0.31123406009784427	0.548555040319901	2.1278031525361976	0.34510672006316717	9456	3
cg21975390	11	8703324	-0.16474179099269906	0.12856489652746847	0.20005666505424705	5.591959759120466	0.061055018446972364	9455	3
cg21975462	11	95032879	0.1188263395205051	0.109665676667537	0.2785720737938368	0.2515854386154303	0.8817976074599113	9341	3
cg21975824	13	79980660	-0.7534132484786376	1.052178124193672	0.47395982872941783	2.1350248271070535	0.3438628429213797	9354	3
cg21975834	5	133847811	-0.2240292158637527	0.12034281569285553	0.06266063010006864	3.7195883778165326	0.15570467281923922	9456	3
cg21976560	3	9404506	-0.13657912692608928	0.36846121668039583	0.7108800872245337	3.8197340567703755	0.1481000783927861	9457	3
cg21976603	20	61516759	-0.0856895379723191	0.17926543627993746	0.6326475868708106	1.7907963378046219	0.40844493618753597	9459	3
cg21976687	15	31619399	-1.2549093939611147	0.6710974881124767	0.061492697280731444	0.022522579163789948	0.9888018813884013	9449	3
cg21976880	5	40755959	-0.029194122206581852	0.49217039926284084	0.9526995389732523	7.446281655496923	0.024157972533591737	9437	3
cg21977075	17	65040527	0.1204816780745563	0.1928151090117355	0.5320655716268501	0.6188988334083753	0.7338508910564322	9457	3
cg21977210	6	30313164	-1.4899825570444567	0.812017085418246	0.06651824339552209	0.03294630339374191	0.9836617886860275	9454	3
cg21977218	5	65443428	0.08732455191021596	0.13079957101713333	0.5043754931675403	0.9260225643440593	0.6293855316322654	9450	3
cg21977256	17	59477112	-0.21091033833221254	0.1722960410581306	0.22090847600102242	0.5411623188007418	0.7629359780569795	9456	3
cg21977467	3	19988404	-0.5130704943750121	0.453792882433485	0.25821210995480365	1.1198904891234613	0.5712403415077525	9401	3
cg21977522	3	110250679	0.03883293612361634	0.08159633912966646	0.6341348097137433	0.25832831539790885	0.8788296870444958	9455	3
cg21977766	11	1107580	0.07523567940764973	0.10886484350056679	0.4895073984776047	0.8070543992127859	0.6679598583066705	9455	3
cg21978128	3	186560386	-0.14232905653747857	0.22064407534935748	0.5188871607795683	0.9022982641848827	0.63689585348393	9448	3
cg21978251	18	21717686	0.016640363662752723	0.19517137502419335	0.9320544783317619	0.8533340750790945	0.65268083426898	9458	3
cg21978521	11	123066179	-0.3012570662793668	0.5690781626925662	0.596543735870359	2.1205338568528362	0.3463633437673087	9427	3
cg21978579	18	6920624	0.014370490332141144	0.06819353315778695	0.833097195880399	0.316976070147448	0.853433174994866	9455	3
cg21978618	19	49298898	0.2777779872359631	0.3475223243161431	0.4241108183086683	0.36240870994888896	0.8342648551016099	9458	3
cg21978694	19	45316509	-0.43597619508572594	0.8131715084019605	0.5918597382329448	0.06932336581135345	0.9659321523433426	9415	3
cg21978892	13	78275055	-0.1169274033192706	0.13627861010065412	0.3908910215558581	1.3233370545135066	0.515989673005153	9351	3
cg21978924	11	44332756	-0.3004353447542814	0.24551747377709948	0.22107216424226755	1.7404505550503044	0.4188571795095554	9376	3
cg21979032	3	42917517	0.4853004061836401	0.2093860661989705	0.020463989402684533	1.4281051719269	0.48965579888676247	9456	3
cg21979196	8	70745736	0.053341650218647126	0.8275020457685381	0.9486031206864837	0.20314406589780068	0.9034161012725076	9454	3
cg21979724	12	47473205	0.09790210830146648	0.2327931623410129	0.6740807498921504	4.010962427617896	0.1345955108906217	9359	3
cg21979773	17	25656373	0.56186943013979	0.22734811551623144	0.013458303812624655	0.9172115391000926	0.6321644142426692	9451	3
cg21980107	21	42520181	0.2700395781794454	0.1942100854720746	0.16439201479735918	2.3487018390068823	0.3090194931323458	9458	3
cg21980364	13	111880998	0.15630901992076268	0.2100626491252591	0.45681193983985474	2.593259294893855	0.2734518708808669	9288	3
cg21980394	6	161860263	-0.07542654499631564	0.07954392325180785	0.34300847045567645	4.506424241698073	0.10506121267332005	9455	3
cg21980685	6	90348553	0.6583746404589728	0.9293525461909474	0.47868266594915826	3.1108890185519598	0.21109552786260397	9360	3
cg21980821	21	34602030	-0.6925331526568483	0.8673641239242625	0.42461858184720364	1.2468951702850148	0.536093021635009	9459	3
cg21980954	13	111141868	-0.2525834432110311	0.26795171125149536	0.34586231887628033	0.46168238931440586	0.7938655261124801	9258	3
cg21981096	15	96423622	-0.03376409228396031	0.055393490105348865	0.5421720185989041	0.12989309832068274	0.9371175517587589	9456	3
cg21981144	19	45248572	0.3970356433796754	0.18255411123678336	0.02963814187656845	0.005025786957303463	0.9974902611951595	9455	3
cg21981214	20	33543264	-0.6486467836898645	0.6161626732794331	0.29246932892304156	0.3314703496413608	0.8472705830655655	9455	3
cg21981270	10	45914525	-0.2709061934036789	0.4354500956306141	0.5338569554762064	1.2014171476374256	0.5484229002775608	9450	3
cg21981379	6	160147859	1.5715764264603183	0.7407772080446536	0.03387775303589168	2.1319057162667234	0.3443995344731814	9455	3
cg21981481	7	127011849	-0.029037529893422794	0.16983196617888754	0.8642410644068531	1.0209415692715818	0.3122957703557632	5381	2
cg21981500	17	7338688	-0.05482101393325232	0.3243532438716863	0.8657837505572145	3.2884019758027505	0.1931668437946056	9451	3
cg21981706	11	118023445	-0.06462219023454432	0.6282661178141778	0.9180756796998976	0.7769255913566445	0.6780984496034382	9390	3
cg21982420	7	47532784	0.15919556763565337	0.20055074487260408	0.42731655752177244	0.765547364060998	0.6819672232594219	9458	3
cg21982437	19	51670432	-0.37288818288753556	0.6899537163277885	0.5888840389451506	4.9472027209550244	0.0842807862997126	9457	3
cg21982455	5	2757976	0.1677477607626292	0.139464492018	0.22905408626799745	0.9335599852797666	0.6270180238188042	9456	3
cg21982467	19	18304042	-0.15747615026607445	1.0743468333486677	0.8834647227055319	0.024469412268023995	0.8756964412491678	5550	2
cg21982490	5	124845866	0.06418992326562806	0.18780516827076452	0.7325089565513638	0.011649215082332099	0.9941923225989157	9455	3
cg21982518	16	18995173	-0.2470987967036583	0.4193854995021841	0.5557321384892615	1.8544537944271222	0.3956493668471029	9459	3
cg21982660	20	17922310	0.04109579762530488	0.23538783048129397	0.8614036885866624	0.8316417252392538	0.6597984544651957	9459	3
cg21982924	6	31516059	-0.035100524951516714	0.19182938032501345	0.8548154090774613	3.0740617393141383	0.21501857275959915	9456	3
cg21982941	17	14213447	0.09755682666432923	0.10480533646626905	0.35193718772558286	3.287904012555642	0.1932149447768723	9457	3
cg21982950	5	1876200	-0.2770346527074039	0.18595603804119648	0.13628058323972228	0.8712770763074487	0.6468514958193925	9286	3
cg21983151	7	40175036	0.10002554712708565	0.18684679946505278	0.592418540057065	0.05621848971719955	0.9722821441738552	9452	3
cg21983178	1	45120676	0.001282999419978927	0.3424946325674409	0.9970110975846536	1.5248672342400846	0.4665296897393366	9454	3
cg21983192	18	28935651	-0.2218570904269208	0.154981512904923	0.15228501797823724	1.8753078026789995	0.3915453626837714	9456	3
cg21983413	7	55513985	-0.4617830443378976	0.24077656726565477	0.055124921648658134	0.602479281193891	0.739900441316214	9451	3
cg21983491	20	57393380	0.06240721276121791	0.16019047028233474	0.6968461770783847	0.1635911963897027	0.9214602875944667	9455	3
cg21983531	7	74075317	0.19444173330157444	0.13142447965241588	0.13900832522379514	0.08463638372689668	0.9585647245459465	9440	3
cg21983579	19	36630882	0.007747100638717975	0.6955836288482349	0.9911137008643447	0.018524620378677234	0.9907804528755816	9457	3
cg21983607	4	113135212	-0.03142149606380243	0.09612067865414485	0.7437463050385908	2.3920169931065494	0.3023988321707967	9327	3
cg21984020	7	31230577	-0.0013052422790971834	0.1134151987924243	0.9908177238574346	0.1965051975315771	0.9064199142822758	9318	3
cg21984150	5	121648022	-0.621082840940373	0.3767347551571399	0.09923073863995467	0.6634043972056092	0.7177010234002406	9457	3
cg21984310	9	35829279	-0.139669221366169	0.6538233267146013	0.8308440191533023	4.0633743454440285	0.13111412226137995	9455	3
cg21984374	6	166290219	-0.06721088402294313	0.04904365776800879	0.17055281373147105	5.439130293079022	0.0659034065206038	9457	3
cg21984481	17	79567631	-0.07079238551529257	0.06891097964478879	0.3042782925071848	1.7376889725931073	0.18743191578492388	5560	2
cg21984532	7	130789927	-0.349164	0.357475	0.3286925280983411	0	NA	1077	1
cg21984645	7	214577	-0.08766803425893342	0.14028762912923728	0.5320259556536462	0.5690821542973061	0.752359450048274	9351	3
cg21984711	18	60791714	0.19504173496075997	0.2370354066045422	0.4106001358767996	4.3219185049018085	0.11521454817517957	9232	3
cg21984793	7	143066104	0.1262103083034923	0.17334796399090888	0.46656771390138446	0.2249375652752468	0.8936252432961396	9447	3
cg21985076	7	64129143	-0.1912470679758566	0.17240302572298646	0.2672998056999921	1.4411329432637723	0.22995609357412672	5509	2
cg21985251	5	1112346	0.3479207933962693	0.27924062852210513	0.21278152628681046	0.13275063501617984	0.9357795839133485	9454	3
cg21985295	17	6679781	-0.02945499257461886	0.1050243860674304	0.7791256816634652	1.6474310418328437	0.19930894097543767	5521	2
cg21985352	17	76356152	0.4734647326152505	0.5141731054765378	0.35714049772123413	0.37247550324886447	0.830076219550097	9443	3
cg21985356	5	76383200	-0.10606205600795907	0.7293605971079747	0.8843809655935401	0.9698515327766688	0.6157429038873747	9459	3
cg21985590	6	84563910	-0.10464542570538894	0.1901575398872548	0.5821073798437382	0.4251887398751373	0.8084840161351592	9456	3
cg21985631	4	175138377	0.16401527071161023	0.27982326964681375	0.5577822557857106	2.859528576567353	0.23936533680907393	9394	3
cg21985690	5	79330669	-0.05735273162134981	0.09317337668689728	0.5381925545844319	2.4981185031525337	0.28677445261545437	9420	3
cg21985691	11	17849903	0.16881661416372462	0.27163702268836143	0.5342847279431446	2.0754056900429165	0.35426755543184774	9457	3
cg21985862	6	169559628	-0.2333487313268978	0.17832453454702235	0.19068271865151812	0.2148143035930327	0.8981599111136868	9395	3
cg21985951	4	169930107	0.07154243958205411	0.2547099973282136	0.7788039602058316	2.9170108013862204	0.23258363442212052	9456	3
cg21986027	6	169238138	-0.00562204189246802	0.1515605108904587	0.9704097598509536	0.07202530891242238	0.9646280865620058	9434	3
cg21986035	7	1847762	0.06982675673261816	0.21549314030996247	0.7459135143012365	1.1901995521655473	0.5515075358609878	9456	3
cg21986225	4	141295029	-0.7084004955574216	0.6284643952514288	0.2596610048097388	3.302859585362793	0.19177551327791748	9427	3
cg21986422	20	44519582	0.22427766825325568	0.39416007131172154	0.5693551281263727	8.11319965238985	0.017307768600935376	9441	3
cg21986781	11	64029923	-1.612408852113383	1.3026209578798194	0.21578321572321624	3.5385181733455595	0.17045923757080905	9293	3
cg21986821	19	6730061	-0.10322307181621633	0.16757621380165857	0.537909785044091	2.4863929532200824	0.2884606848673714	9452	3
cg21986966	19	6481951	-0.05288862475548118	0.2184088551156976	0.808660670847025	2.7158197569247817	0.2571977901872889	9443	3
cg21987076	13	54758149	0.11562722529681194	0.09671192099781656	0.23185893855379908	2.644042820848596	0.26659585728499463	9459	3
cg21987077	6	657204	-0.09894445976889056	0.16335918754608286	0.5447229290359401	0.18464181722482062	0.6674141143408286	5510	2
cg21987356	7	44199597	-0.05575934999987985	0.25147092526593556	0.8245219022699264	2.223066115163751	0.3290541152889446	9455	3
cg21987515	4	153274118	0.3483293378187206	0.17618149895330892	0.048029752895583054	0.7297496423432642	0.6942835550405597	9459	3
cg21987785	19	36019198	-0.024319633721391405	0.12624338072917085	0.847240240801574	2.3999230149178934	0.30120580586590806	9458	3
cg21987921	4	1198478	0.3490878865312248	0.24598280525481844	0.15585364419041775	0.5422100870897414	0.7625363926721698	9452	3
cg21988041	12	104444060	-0.3529481542082125	0.6306959215033746	0.5757407125117745	0.2004798873271325	0.6543337733309901	5561	2
cg21988067	4	140478063	0.17861993354619185	0.7625193345055779	0.8147911247882594	0.13070568049228795	0.9367368865867995	9449	3
cg21988105	19	625008	-0.07244410753086879	0.2503390375821979	0.7722875514367209	2.7916154075894943	0.2476329415028601	9453	3
cg21988119	19	17958937	0.41600553898346326	0.9209474402221732	0.6514744938034569	1.1783540089612123	0.5547836813865605	9459	3
cg21988233	19	58790252	1.0061276873207499	0.7568066708012976	0.18370344673593986	1.0058350141621795	0.3159027125172049	5562	2
cg21988244	19	46975062	-0.046371613478860166	0.061467261911013184	0.4506021271357849	0.864870679100612	0.6489268116773712	9451	3
cg21988461	4	88008667	-0.2326815485718402	0.2019885431580648	0.24933989842630994	1.310081602487115	0.519420869137301	9456	3
cg21988465	20	57429277	0.5789106494899798	0.23219709732068386	0.012660235756366323	0.2509540660625493	0.6164040900046038	5562	2
cg21988569	6	30640445	0.003907731671230438	0.45881871596166107	0.9932045468821619	1.6644939294421677	0.43507059890833294	9408	3
cg21988633	19	23383482	0.2179258242847965	0.18738497016397287	0.24483577294196818	7.045478328727017	0.029518468391179442	9452	3
cg21988950	6	30131691	-0.6388148853406221	0.37217870843710915	0.08608524450210615	0.838503221434068	0.6575387306608564	9425	3
cg21988972	2	100759623	-0.06144317679971409	0.31451992014996755	0.8451146996629351	2.8384629405076454	0.09203221113011915	5560	2
cg21989023	1	178063067	-1.1591890311015378	0.7397069306499319	0.11709312007586642	3.893862380356536	0.14271135428030968	9459	3
cg21989094	19	39421295	-0.5272856134436923	0.8122739683972063	0.5162430439703494	1.6187182116527437	0.4451432645468851	9457	3
cg21989213	17	41984470	-1.0005567105955373	0.951071073061583	0.29278510590811613	0.12181956523007269	0.9409081222172938	9419	3
cg21989299	2	70484546	-0.017868579663597294	0.061968276090054814	0.7730785005527115	0.6823912139470796	0.7109198337277793	9457	3
cg21989399	6	52535730	0.6192078290428953	0.4165096870200003	0.13710492555767775	1.9689653737182815	0.3736324619332597	9452	3
cg21989425	17	28667441	0.04078087697661358	0.10650778615782162	0.7018005553326487	1.7387237997077085	0.419218967603214	9454	3
cg21989500	16	23607577	-0.0896143302714185	0.5530961421897335	0.8712876933476735	0.5636972008814254	0.7543878898816108	9457	3
cg21989886	11	59382758	0.019462471280664292	0.6471259526537262	0.9760070437852233	0.19396599182601396	0.9075714384257577	9458	3
cg21990144	2	201726666	0.2504857622137849	0.1758589311775575	0.15434338112916188	0.16569817782855492	0.9204900488916352	9442	3
cg21990604	2	200489197	-0.020389310982785427	0.125955652215378	0.8714027911020392	2.6495332131046396	0.26586500299799126	9407	3
cg21990700	12	7260776	-0.320097381302548	0.16084681881764198	0.04658257270171524	1.3293934454418141	0.5144295188359114	9437	3
cg21990808	2	228336774	-0.0453047523061991	0.4607389582967565	0.9216697563397841	3.5011026641462974	0.17367816270786723	9395	3
cg21991195	19	1526562	-0.26377057958093836	0.21856288102946975	0.22749349986251252	1.819922298426441	0.40253986272022324	9398	3
cg21991396	1	247581417	-0.232093148428024	0.1687258552542449	0.16895677603340878	0.46753397936942814	0.7915462328465025	9457	3
cg21991616	6	168379043	-0.015848975671021007	0.2236171677904175	0.9434968528333043	0.014703040167487002	0.9926754362429201	9446	3
cg21991630	19	55731637	-0.14293765691701024	0.19911841163860275	0.4728482157522921	0.5299799229643438	0.7672136516251188	9456	3
cg21991822	19	37709068	0.5705532635388795	0.8607134519261873	0.5074047845142028	2.8255586217702406	0.24346567514687972	9443	3
cg21991825	11	2926143	0.2549237049621932	0.1441058179080244	0.07689328041342695	4.307753648756611	0.11603344338572824	9455	3
cg21991830	8	53626936	-0.4266029233095057	0.43184002165470275	0.32321504796923506	0.3720634055799347	0.8302472734097713	9449	3
cg21992238	2	66659590	1.1781352524886852	0.4961643615939302	0.01757341009212644	1.0806984095251162	0.5825447894360694	9455	3
cg21992250	11	60718709	0.0290198565610528	0.18016638230428528	0.8720362688568278	3.9688038791549785	0.1374628005988692	9451	3
cg21992282	19	42826477	-0.06020867221024301	0.24730742709269019	0.8076515551973957	0.9754964782912892	0.6140074366222958	9456	3
cg21992400	11	16170023	0.0628756958589483	0.19925842508986447	0.7523452376894078	0.6131945278108512	0.7359469336251695	9458	3
cg21992501	2	32872637	0.3689602334049299	0.17945676348921996	0.03978405900552123	0.9181644776344823	0.631863279073992	9459	3
cg21992696	2	9125026	-0.10437106378897358	0.1482595651805995	0.48144818980255427	1.965591073976472	0.37426336796003234	9432	3
cg21992932	2	159651813	-0.1603393742765718	0.0648221575416092	0.013378659390864708	0.2358449387014333	0.8887649564676379	9457	3
cg21993290	2	233703120	0.2189595561994402	0.17529576579238626	0.21163347606250688	0.03998563760577373	0.9802057123319127	9457	3
cg21993406	5	68484783	0.022671526011924303	0.07724870400041489	0.7691495823292406	0.6740179372204504	0.7139024371613106	9457	3
cg21993461	7	98741599	0.6318136641422817	0.6912242941599174	0.3606904989706694	5.024691265685722	0.08107783718380522	9435	3
cg21993464	19	14041305	0.011575694707821054	0.4742016002900224	0.9805248424300004	1.366536527693385	0.5049639371470569	9431	3
cg21994045	19	10403936	0.11527241184764474	0.07601067692550376	0.1293855899827043	0.44394216690283195	0.8009385243775564	9454	3
cg21994174	19	51870364	-0.4975738574075601	0.49630642267420516	0.3160762280114213	0.08427289852031986	0.9587389524262406	9430	3
cg21994267	17	1957206	-0.39885363054376716	0.5953156576882593	0.502866206966423	0.009718378652483511	0.9951525974351159	9457	3
cg21994357	6	32862319	0.6865401224501586	0.9294652559702665	0.46012568988719177	0.1679738055536253	0.6819188645191687	5537	2
cg21994576	19	58739778	0.09217887846855619	0.24944558032824854	0.7117289723784571	1.1540386811071868	0.5615697225548355	9436	3
cg21994579	17	7185551	0.5966208142699918	0.3703358992518818	0.10717402514064513	0.3397599019794485	0.8437661038022133	9454	3
cg21994712	19	21861136	0.01454401832412814	0.035421170777631975	0.6813640913332999	1.3744753080165601	0.5029635111252422	9459	3
cg21994724	6	79577539	-0.27605194110767756	1.03735642850382	0.7901537350423955	0.02713287196562602	0.8691639118025816	5561	2
cg21994818	8	96805352	-0.10476508872975794	0.07924366966012163	0.18614731991517175	1.5595668630129953	0.4585052983553397	9454	3
cg21994822	11	66741747	0.11560260822125441	0.1203644758244079	0.33683485515391465	0.706654039434217	0.70234747434559	9457	3
cg21995038	2	56410114	-0.3392931051978703	0.19776768162157932	0.08623262007257906	3.0270742214386384	0.22012997519962244	9451	3
cg21995039	17	29654671	0.152035475131369	0.2085563221987072	0.46600777419956224	3.842514227320228	0.14642277631109923	9452	3
cg21995261	11	4631906	0.921081838500723	0.7754108275843157	0.23488738554454264	0.008970199410431194	0.9245442719571306	5560	2
cg21995304	6	10391237	0.013948667820774729	0.11161247595633883	0.9005440612244061	1.2268193584057239	0.5415013718043891	9356	3
cg21995347	5	53814891	-0.09785648367613714	0.2435840713678687	0.6878783479374818	0.043621340221819446	0.8345596975930331	5561	2
cg21995652	17	77351122	-0.04957255045089921	0.07148867943517945	0.4880383764983543	0.6762936578853749	0.7130905778756496	9450	3
cg21995686	4	153917484	0.010827903607376756	0.28472320412426977	0.9696640983844507	0.9600217739725385	0.6187766551565217	9458	3
cg21995710	2	32514311	-0.1341918101630814	0.12522245156317677	0.28388742146452217	3.623376984315182	0.16337804123435215	9415	3
cg21995800	1	111984376	1.9109578387370164e-4	0.15458687993364872	0.9990136786716948	0.7707833541286291	0.6801841714844543	9450	3
cg21995931	7	70078742	0.017978384663556373	0.2780867581858514	0.9484524568249366	2.614277890196689	0.2705931317577713	9458	3
cg21995961	2	170592513	-0.03466108220359376	0.2603213006116376	0.8940768763103439	4.077178758539014	0.13021226150327203	9450	3
cg21996068	16	20360217	0.03444741820963835	0.07301989899703436	0.6371024978661115	2.184885328317681	0.33539623194779294	9454	3
cg21996137	6	16761906	-0.10713316033450812	0.7277127572518146	0.8829591468937309	4.451162538376664	0.10800462062715589	9439	3
cg21996149	7	155792826	0.602560804428679	0.470905164393227	0.20069290675623758	8.426323817625766	0.014799499611567197	9391	3
cg21996227	1	156130826	-0.5450252870631469	0.4759858200208726	0.2521904266348161	0.044640004891698684	0.9779272458646889	9419	3
cg21996239	4	186427765	0.41372402585638635	1.0433794949497148	0.691719202611546	0.23020524230533873	0.631371686172069	5524	2
cg21996245	11	368473	0.10951114272156469	0.09040201030194202	0.22574998953648526	3.8178627046105182	0.14823871694384708	9452	3
cg21996247	4	147043174	0.02795337152656973	0.18729142677690955	0.8813558363181325	0.9393273490843883	0.6252125078091814	9459	3
cg21996351	1	205326059	-0.19755266410176525	0.28725407392254726	0.4916240964718067	3.364850877674688	0.06660161358277342	5562	2
cg21996360	1	215940809	0.2739625868968931	0.17496000862053981	0.11738178705160154	0.9699201576843278	0.6157217765998808	9459	3
cg21996586	6	31515136	0.03815931115557721	0.9517125501953654	0.9680170559118445	1.0008440809694839	0.6062747332284649	9456	3
cg21996761	11	64428434	-0.013901984310935537	0.2410807258189517	0.9540152609261471	0.7061816264796545	0.7025133929630872	9456	3
cg21996783	17	37842070	-0.13491490010890833	0.21666559744374966	0.5334900778406876	1.0040299566877704	0.6053097440408198	9456	3
cg21996813	2	240149575	0.12139476772585021	0.20479100374044262	0.5533324582558277	2.502725433994589	0.28611463780226926	9450	3
cg21997109	6	28877723	-0.0599667889377592	0.0667483374217594	0.36897167699959316	2.8309710492878972	0.24280769570506847	9446	3
cg21997130	17	80895607	0.37269735946272	0.1964883354751659	0.057855491930184806	3.8149235290383223	0.1484567269048464	9458	3
cg21997141	2	1482185	-0.039189403359180724	0.24549288225168736	0.873168134466073	2.734209304998848	0.254843753625745	9456	3
cg21997164	2	207482630	-0.1454540489823537	0.12645762407078923	0.2500533989946054	0.5820274766867629	0.7475054084615669	9420	3
cg21997401	4	12225077	0.17502149835184008	0.20928878519069502	0.4030041926855783	1.9790468025173487	0.37175382621314434	9454	3
cg21997465	1	203055662	0.16691118968041535	0.2218663905576792	0.45186767596695715	1.389011942854739	0.49932106593545156	9454	3
cg21997510	8	10381792	-0.1104713610115303	0.14145896329696936	0.43483612883354833	4.7965451509725865	0.09087479713470775	9385	3
cg21997555	17	78157897	-0.2936690373042794	0.47209370490006713	0.5339046062336648	5.264920987613078	0.07190133163258532	9458	3
cg21997672	7	123221351	-0.05964756796752029	0.07762546406169431	0.44224834563130627	3.0434100249183604	0.21833929818449768	9358	3
cg21997727	17	6411087	0.14441451356715174	0.35687796528849214	0.6857268795440389	3.3987527115031817	0.1827974891149233	9451	3
cg21997740	11	126171027	-0.1618393271748202	0.22754178924788918	0.4769287044425273	1.6391953495172373	0.4406088869278581	9450	3
cg21997746	6	22718216	-0.28985270677919334	0.15223502961933993	0.05691257073975881	1.8593942366759806	0.3946732315546241	9457	3
cg21997766	17	72846113	0.06444300490785494	0.1072637021267484	0.5479795840738725	1.5583777890271509	0.4587779777676296	9458	3
cg21997857	4	120227080	0.14971795800891702	0.1747973243164374	0.3917084634122671	1.2280703654420748	0.5411627667016102	9452	3
cg21997986	4	102745414	-0.09759962294340173	0.13616096824401505	0.47350004570069926	2.748029950606026	0.2530887717530744	9438	3
cg21998184	5	140903294	-0.1623188419784279	0.20105944867095274	0.41948349674705765	1.2004924079959955	0.5486765331072025	9458	3
cg21998208	5	89853771	0.19599384167892467	0.12578416416455365	0.11919157800140287	1.4648379387283057	0.4807446757949099	9451	3
cg21998325	6	47277820	0.29606513256903927	0.5215149495802545	0.5702372647138463	0.02305330962798622	0.988539522559643	9458	3
cg21998339	12	113796846	-0.2558352788601349	0.2775740196920319	0.3566939059955088	0.8173892180531026	0.6645171388736392	9459	3
cg21998383	1	162039240	0.06058138589033686	0.4657419950239242	0.8965070961528762	4.698173285531885	0.0954563081213787	9458	3
cg21998473	1	113051139	-0.49483509247911683	0.2298170894648443	0.03130537861150628	0.4373804307553711	0.8035706134186542	9440	3
cg21998512	7	92077031	0.3234227383434272	0.6872411171627563	0.6379190612586592	1.1370424794065492	0.5663623338962634	9422	3
cg21998840	7	2212030	-0.22341943268590686	0.20117128383746546	0.26674354925612753	0.9631751201885688	0.61780181534827	9391	3
cg21998869	2	233878150	-0.31739310155256906	0.27948932850320224	0.2561164882682137	2.3889208985322212	0.30286732239152847	9456	3
cg21998983	2	154727925	-0.38701312649221037	0.2744131200424828	0.15844218790411535	3.26863047183389	0.19508591339815287	9457	3
cg21999071	5	14313270	-0.0032396576064561127	0.10910817413616433	0.9763125628062687	10.47492938866451	0.005313711655900585	9420	3
cg21999162	11	10880150	0.7842946350092246	0.8961631050106119	0.3814816746821203	0.47663490366536315	0.7879525144165815	9434	3
cg21999229	6	31540014	0.09220759073769103	0.143397166706076	0.5202095631654713	0.02578852732671512	0.9871885111987626	9432	3
cg21999284	5	175200576	0.067990025509579	0.0907968707410276	0.4539689383225485	1.0222120593435646	0.599831780042562	9447	3
cg21999471	11	128555317	-0.045976155605848015	0.16384874372222827	0.7790162885133383	1.1015575177811252	0.5765006804908902	9349	3
cg21999591	20	61898325	-0.09302459466872641	0.1010976922358067	0.3574966881535037	0.6905199920834131	0.708036242914287	9458	3
cg21999726	7	4000258	0.11295974209301336	0.13351205035189948	0.397517030892033	0.5238747439145269	0.7695592181860019	9453	3
cg21999939	5	2755004	0.06677668977308907	0.1873039616108337	0.7214548491756445	0.8443896130489211	0.6556063105658655	9449	3
cg21999991	20	4202764	-0.0873442398140433	0.19830196441729678	0.6596034052329286	0.7593665713757854	0.6840780322101424	9453	3
cg22000050	13	53425961	-0.23796801887797944	0.2747188905370962	0.38636748883180577	4.041644069087829	0.13254646251346255	9459	3
cg22000330	17	14204485	0.20615174520216045	0.624760217413585	0.7414230943786657	0.6094923934599795	0.7373104824577644	9442	3
cg22000472	13	54708344	0.12791107942485275	0.1216420204205378	0.29301204713687523	2.6517556768713297	0.10343560070618686	5546	2
cg22000577	6	30688704	0.3593169035444372	0.4960151113279734	0.4688157987078495	1.8259074790851202	0.40133702651554615	9396	3
cg22000692	7	1049442	0.14661042882157158	0.2559062521152214	0.5667078085578958	0.4498260194540004	0.7985856849246382	9459	3
cg22000725	19	8478147	-0.8490452499791665	0.8264082919342939	0.30423592717752845	0.6438539778650999	0.7247511032499488	9420	3
cg22000727	6	3459199	0.06749075123083705	0.11014919585720012	0.540060679672134	0.6626920891558572	0.717956681032427	9456	3
cg22000938	17	78321462	-9.40626756011694e-4	0.4628331702822514	0.9983784415257059	0.558756019461742	0.7562539778145364	9304	3
cg22000980	7	45039598	-0.2658442994152051	0.65054971537851	0.6827997380251145	0.29217531138286046	0.864081958163455	9325	3
cg22001110	6	31626313	-0.050291449961441276	0.17628951283561234	0.775431469120115	1.5281716429015866	0.4657595237764936	9449	3
cg22001208	19	18782374	-0.7274700450611725	0.7663003034264475	0.3424540089900745	3.537337587508617	0.17055988815537618	9379	3
cg22001211	2	61766532	-0.3459582449116197	0.28361090018307394	0.22252777470606774	1.4064803518276527	0.4949788839977143	9453	3
cg22001335	11	44745375	-0.022926246268231705	0.2297891118476598	0.9205262810834035	0.21047056591356106	0.9001127164886891	9453	3
cg22001483	6	168109493	-1.3706666861489842e-5	0.06583195298755876	0.9998338749301285	1.9193332576479265	0.38302055270582736	9453	3
cg22001513	1	46152972	0.4084670443639755	0.7346754201300695	0.5782224760581847	1.8794403715246721	0.39073715388220875	9459	3
cg22001533	2	50574516	-0.16934863116559373	0.2720226181651112	0.533577980816121	0.23403166715431667	0.8895711079591263	9441	3
cg22001782	1	147013236	0.3676186495802081	0.3852750999038073	0.3399966681977798	3.273844079884274	0.1945780249243172	9456	3
cg22001924	5	162887193	1.653743591614799	0.9140313310620198	0.07040666765663894	1.3874533251953989	0.49971034291476757	9391	3
cg22002034	1	119549948	-0.3272731959988366	0.1837041104166952	0.074826963775411	0.3352825838937904	0.8456571243058457	9458	3
cg22002101	7	133712546	-0.21279478939878596	0.26845160795949785	0.42796739256374233	3.158108143491199	0.20617002805026763	9454	3
cg22002176	8	54507218	0.4245729956723339	0.3439779857341674	0.21709008782791211	4.8448675049029735	0.08870546738947643	9443	3
cg22002216	17	48502923	0.15536389134728304	0.23280834110442616	0.504550666863121	0.30305953088700893	0.8593923016992159	9455	3
cg22002629	4	26361410	0.0921851005655741	0.16254941920907937	0.5706323465845513	0.050159153650651864	0.9752323030498036	9456	3
cg22002668	9	131936651	-0.3705546258681594	0.5497816785931319	0.5003092616697331	1.259960690688117	0.5326022690183755	9453	3
cg22003284	6	39329878	0.1329599026381013	0.30193468927038675	0.659676527878009	0.4811578164750279	0.7861726075056565	9379	3
cg22003348	13	27734206	0.20837887153148066	0.16284531446357836	0.20068151288166644	3.8685392727670456	0.1445297895843986	9446	3
cg22003435	2	191045885	0.39317342249513215	0.5137709947671227	0.4441109078700725	2.342371179841213	0.30999919139157955	9459	3
cg22003469	19	44669119	-0.8737684834413898	0.891808384973836	0.32719889864964347	1.5129962746054668	0.46930700148215654	9458	3
cg22003610	2	2799615	-0.07453120828733435	0.1620952749140851	0.645660665024401	5.442280125148349	0.06579969587814909	9456	3
cg22003772	2	27273474	-0.07538658545650329	0.40453668949642574	0.8521680253167321	4.692476659667939	0.09572858513923539	9438	3
cg22004069	19	5585648	0.2593776396160281	0.24902085837601748	0.2976017999556934	2.134700278912132	0.3439186474815599	9457	3
cg22004089	2	11989691	-0.05350100198618105	0.09733424133266078	0.5825507443034768	1.487382308238382	0.47535606077866355	9449	3
cg22004151	6	42952586	-0.7647528133592635	0.6728581053784999	0.2557165478258747	7.6436409906358325	0.02188791774995522	9455	3
cg22004227	2	241538136	0.4205923832473301	0.24529055029910102	0.08640572035166809	0.6865982863908437	0.7094259598664168	9452	3
cg22004314	5	64223709	0.6254783881940926	0.29298947599241687	0.03277610780957463	3.330208573914777	0.06801824833795918	5561	2
cg22004422	13	113740730	-0.02701469634354182	0.21642828253512816	0.9006656214364428	1.3381671942800577	0.5121777239212955	9459	3
cg22004443	2	10953237	-0.3279942759221502	0.23811506731562376	0.16836969034405797	0.2454033900921883	0.6203304524738025	5534	2
cg22004693	7	99632812	0.09832766134148714	0.23039468486367173	0.6695401513194019	9.187429305373518	0.010115213991922957	9459	3
cg22004774	6	137495354	-0.08328712692064642	0.174557058764324	0.6332666265942348	0.24132296581683835	0.8863339480046564	9451	3
cg22004830	7	157595428	-0.025057070653441506	0.18289571291374357	0.8910292479887559	0.6471491571515628	0.4211337779948644	5561	2
cg22005145	5	150399143	0.10984745467489508	0.21720151496167522	0.6130393116453753	1.6466248286661131	0.4389751759428334	9452	3
cg22005150	19	14682977	0.15803108384194559	0.7576663039790312	0.8347791685607885	0.43486003353559133	0.8045839103322122	9452	3
cg22005336	5	63215684	0.0786367336844536	0.06638034428096536	0.23616027565652375	1.7864754053697576	0.409328321592404	9456	3
cg22005393	7	102985332	0.40239975335365147	0.6373309889413746	0.5277903323163684	1.7840514633109747	0.40982471640698886	9455	3
cg22005565	1	41487437	-0.13527189360579475	0.16462471745711188	0.4112484778007459	1.6706549351718794	0.43373242486468544	9459	3
cg22005634	20	62152128	0.6198080985444716	0.6172625139931542	0.31531885333122095	0.051769968117011844	0.9744471601212357	9452	3
cg22005656	5	159691948	0.010313080140738727	0.13632925031512738	0.9396988846737528	0.2018734701202012	0.9039902219638754	9439	3
cg22005832	5	72111969	0.47116358703671113	0.4726815343953886	0.3188671101733536	8.423898309479224	0.014817458652752535	9424	3
cg22005990	17	46659939	0.0030495478432617973	0.17254887833900048	0.9858992970469231	1.596005986246388	0.45022717371537624	9452	3
cg22006060	4	170001551	-0.11702597713241272	0.4568918740734925	0.7978466360104047	5.259368922995891	0.07210120935737846	9455	3
cg22006208	17	27309169	0.27951337492293427	0.2550982425875208	0.27320625500437973	1.8979534580852868	0.1683075711681942	5561	2
cg22006288	5	35773529	0.2130409166201156	0.1870052459982077	0.2546096213109184	0.24896971810746604	0.8829516299883671	9456	3
cg22006386	19	38827378	1.192727032286216	0.7715824442480081	0.12214821505077392	0.2978907236087931	0.8616161907668426	9455	3
cg22006392	17	927457	-2.167438646967561	0.9079422179198468	0.016977304222996054	1.5287126640279545	0.4656335479450733	9426	3
cg22006625	5	171094806	-0.2723180518897193	0.23769211382514738	0.2519294090450239	2.2654093013223227	0.3221607447631895	9457	3
cg22006640	4	111532035	-0.16954130860184788	0.08726276999623328	0.05203035699423011	2.181280056451549	0.3360013745093126	9448	3
cg22006672	5	82970473	0.054489857414265895	0.3462651675477292	0.8749575613811335	0.433545489935947	0.5102543388824303	5559	2
cg22006704	8	1201838	0.4499037232291942	0.2458459962447811	0.0672465631344597	0.852571873191531	0.6529296189539363	9458	3
cg22006708	8	11451194	-0.09930390475328543	0.0686390340674671	0.1479653949672121	1.2501091542455773	0.5352322162874489	9448	3
cg22006825	19	41771771	-0.5325962825334595	0.2735238410004543	0.05151485434952406	2.020315122055927	0.36416159737541587	9459	3
cg22007047	1	23872210	-0.2578695695155558	0.27191124225873703	0.34294654520003776	0.5535304669189028	0.7582324838341884	9459	3
cg22007110	7	30737599	0.07163176129074865	0.33213795037752647	0.829245997741989	0.045422017933304	0.9775449446806839	9459	3
cg22007163	6	28602927	-0.5893529562940869	0.495806995153239	0.234567918386368	1.020547639155667	0.6003311738760571	9416	3
cg22007227	1	32930544	0.2682898294538706	0.3970950785637476	0.49927481932203704	0.8901691782661147	0.6407700715549544	9440	3
cg22007237	11	68452938	-0.029608533452902413	0.07205876221197782	0.6811500544691451	0.9214197907336197	0.6308356592023524	9448	3
cg22007326	12	124069649	1.1022039052706716	0.8321191791113544	0.18531229443407177	3.634814665815121	0.16244637479966567	9456	3
cg22007486	2	119602212	0.14794534603537585	0.1288927782059755	0.25104404085762333	0.10270891029973196	0.9499418990525674	9452	3
cg22007501	5	126112653	-0.37549401294833257	0.5342716964773195	0.4821712223436598	3.304832385283914	0.1915864391858527	9452	3
cg22007559	4	20706485	0.13332256802974832	0.18036146030826064	0.4597876594555487	1.3480980680749879	0.5096408413304413	9453	3
cg22007632	19	17186265	0.7266134328258003	0.5692907573689372	0.20183233491851305	5.438295285298002	0.06593092719381831	9449	3
cg22007638	1	3398886	-0.05328652607075901	0.1085835070856126	0.6236086850659632	0.7858193839534472	0.6750897108506768	9447	3
cg22007666	1	216896852	-0.19539753437832408	0.2473939005950791	0.4296308105114579	0.6213345530279478	0.7329577075463848	9454	3
cg22007726	6	31926915	-0.16701017629692466	0.7397157666419427	0.8213755293593433	2.86635635133866	0.2385495637761062	9431	3
cg22007739	1	155305329	0.20645681840834812	0.1380201422606832	0.13469390297607825	4.411092362863496	0.11019032495637618	9451	3
cg22007776	2	233242236	0.31065828070231566	0.23893471734701455	0.193539083061995	3.808878471606941	0.14890612043525267	9458	3
cg22007809	2	202278709	0.14436778156362765	0.12010473762189407	0.22935744114575785	1.2113765846914617	0.5456986971123662	9457	3
cg22007861	19	2282439	0.2087865953082881	0.23289379182565081	0.3699919442881647	0.46377601431351534	0.793034932570479	9452	3
cg22007893	6	31801685	-0.21336734769929136	0.19969778442504055	0.28531700882909383	0.6393050598080379	0.7264013959903489	9450	3
cg22008026	4	155413392	0.09032103874049902	0.24085664745671453	0.7076610967321522	3.877177923820917	0.143906864651097	9451	3
cg22008075	1	118215567	-0.11235164431487148	0.46855820998523695	0.8104995603436869	0.4615921310372124	0.4968808272136134	5562	2
cg22008130	8	120869553	-0.16033663519453717	0.16803613859124356	0.3399928001822202	0.4396617032932216	0.8026545541768642	9447	3
cg22008490	1	202129255	0.3999493250192294	0.8420716848123436	0.6348163664908972	0.44517409310537376	0.8004453277112211	9458	3
cg22008551	19	46452989	0.05257145844236699	0.1156702977314632	0.6494732961219063	1.6599425258466358	0.4360618172833645	9456	3
cg22008625	8	10588386	-0.4495277422460877	0.381495037633272	0.23866434676028533	3.610841972721838	0.16440522964703547	9434	3
cg22008772	2	80087301	-0.3312186417834577	0.19379692448876018	0.08743212356516669	0.7854553810018158	0.6752125893560552	9454	3
cg22008851	6	161100574	0.05263561317804455	0.12412460490735815	0.671525973810264	0.9336402784193341	0.6269928517012459	9454	3
cg22008886	6	45388583	0.05619328459831115	0.24765092144112066	0.8204974498972285	0.8689318634332068	0.6476104429334242	9386	3
cg22009052	8	99080123	-0.214777	0.246463	0.3835155404667797	0	NA	1086	1
cg22009138	5	65222522	0.03766748437226289	0.6057292799252922	0.9504152327354979	2.208882841943328	0.3313959413750217	9448	3
cg22009329	4	168096506	0.06618726437050695	0.11649226769636312	0.5699203988571071	5.016689344558551	0.0814028762135348	9341	3
cg22009464	18	32173084	-0.051686934706642415	0.056494892440953605	0.36024638265252446	1.493783940853938	0.473836965816242	9457	3
cg22009470	1	1203660	0.11598141691643124	0.11442532285399583	0.3107740345179589	1.6595659383926162	0.4361439327188154	9316	3
cg22009488	5	172656166	-0.004525824722414235	0.5266215110713005	0.9931430047118178	0.8065239990884562	0.6681370247938604	9441	3
cg22009489	2	241075960	-0.4176355545367308	0.9403202178852343	0.6569400360503972	0.49351289939529536	0.48236445132277167	5562	2
cg22009500	2	127729962	0.041399244565539346	0.2600426489857799	0.8735099258368079	0.2357770870885908	0.8887951090469774	9459	3
cg22009551	6	31670806	-0.4359629952510878	0.5201751002999236	0.40196996144630187	2.7480661933359682	0.25308418548062633	9365	3
cg22009596	5	126853174	-0.11203706063821019	0.5064425257794094	0.8249183006575539	1.2398196668016879	0.5379929444019614	9458	3
cg22009660	1	3068360	0.23042868538853006	0.5177006212758338	0.6562472949972126	0.22307242939676777	0.6367087874074501	5561	2
cg22009751	2	240271276	0.3698124092848753	0.23991809553978252	0.12321677057119693	0.01924318229053805	0.9904245482660579	9457	3
cg22009908	5	106724064	-0.23952671631024716	0.2146657094026785	0.26450233336736495	1.7116735322203458	0.42492747736609676	9446	3
cg22009923	11	832065	-0.05168055869598314	0.15399983230192063	0.7371812659492832	0.9452292066620096	0.6233702697143254	9443	3
cg22010000	1	151738555	-0.11310882102896103	0.21987419272359088	0.606954758821898	2.975071436880974	0.22592872208937417	9457	3
cg22010052	5	115298704	0.2251125757601134	0.1388494097514314	0.10495944769817411	0.862886118114878	0.649571048672938	9457	3
cg22010065	19	59085427	0.07690154681794063	0.09853180507392477	0.43511171786338	0.7415212132336534	0.6902091532870052	9421	3
cg22010140	1	230837172	0.09350254068117585	0.06693543978241397	0.16244173567955814	0.22323607976696452	0.894385811975065	9459	3
cg22010446	19	15091723	0.027347808922368304	0.16951889508987342	0.8718366294531962	1.580038386379883	0.45383608463658887	9457	3
cg22010582	8	109455852	-1.0104207745885159	0.6235142863444451	0.10511945013068727	0.5776834327398853	0.7491307711567592	9456	3
cg22010617	11	101002821	-0.0018568742293992215	0.15967749591021166	0.9907216863670808	2.4922030501705104	0.2876239086209019	9456	3
cg22010743	5	139090698	0.31177699249089796	0.7266781337122884	0.6678911050115561	3.6483303800552425	0.1613522864193633	9445	3
cg22010774	19	38956915	0.4578201914685633	0.3630254142186597	0.2072640469472188	2.6240660914304708	0.26927205711770286	9456	3
cg22010957	8	49888988	0.040633190121497256	0.3324244984638484	0.9027146198692665	1.7750821961449479	0.1827543658070414	5561	2
cg22010963	6	88119922	-0.4599913693746415	0.13882688991776732	9.216347544939947e-4	0.9261904865011137	0.6293326899625731	9448	3
cg22011316	2	144996219	-0.2540322035243329	0.23600193793350854	0.28174893742968726	6.503811354740291	0.0387003870629367	9453	3
cg22011319	22	31059953	-0.38772976127401404	0.26011227357344036	0.13606007438050943	6.4781897015910905	0.03919936031571425	9455	3
cg22011366	2	128189311	0.02510822091263036	0.3820275367922614	0.9475978915039156	1.4996718275784997	0.22072186350898798	5558	2
cg22011370	5	112770203	0.03412092371520171	0.163738499970831	0.8349270495812859	0.9596302168992765	0.6188978102039615	9456	3
cg22011436	11	45310837	-0.3512154643640853	0.2300407256704261	0.12682233860733255	0.1276674801724804	0.9381609651261117	9453	3
cg22011526	6	36857605	-0.243405	0.284159	0.3916768797670179	0	NA	1088	1
cg22011587	2	188420266	0.02790032312172712	0.11841588588095237	0.8137329783272338	9.386399517978969	0.009157337953260836	9414	3
cg22011731	8	126011549	0.15715150913979653	0.3383969606332171	0.642361273449173	2.8774324397773374	0.2372321171494128	9450	3
cg22011802	7	157786631	0.05941103562735735	0.10062975194493931	0.5549276388472765	0.7750018406425927	0.6787510095821179	9454	3
cg22011804	7	150779284	-0.06801270182036862	0.1351294525216008	0.6147427105468015	1.45087747098128	0.4841121251846915	9457	3
cg22011809	6	105605934	0.19466181043807235	0.16396034404666637	0.23512928373429776	2.5509118853941968	0.27930359275226774	9453	3
cg22011888	11	63856712	-0.08411548466891217	0.24606975539628737	0.7324743653672919	1.3110646020270331	0.519165636628106	9455	3
cg22011966	4	84256229	-0.38681447937120406	0.5181494412059274	0.45534687678537983	3.3927253604900725	0.18334921237038582	9444	3
cg22012054	12	57039895	0.35171948599514014	0.7868190458510365	0.6548646239496665	0.18819440300667542	0.9101942856879114	9458	3
cg22012156	1	155916405	-0.622603840866138	0.20894120229989924	0.002884328244126227	4.116593138819063	0.12767126390610617	9458	3
cg22012230	1	151138791	-0.06926965099359622	0.8282278880153373	0.933345859318953	2.9790967752847	0.2254744596020128	9424	3
cg22012248	5	130330274	0.07419734424867389	0.27736359279390466	0.7890770443895685	0.16389150912154798	0.6855986800618035	5536	2
cg22012281	22	17895032	0.42935319010999706	0.1519284054423021	0.004712985856537415	2.304625211550932	0.3159053594148899	9456	3
cg22012299	13	102360643	0.07813288883257212	0.20576460630532326	0.7041534436615071	0.08225015742064193	0.9597090832658951	9458	3
cg22012476	1	168664941	0.0623564920569717	0.2316437201680211	0.7877824154305355	1.312365635932737	0.5188280204045854	9458	3
cg22012530	8	144635309	0.14214897750235356	0.20450706344670586	0.48700453090926116	3.211426885200123	0.20074628285812154	9314	3
cg22012583	1	150947949	0.0921160334108751	0.07930010623047562	0.24539270364422003	0.23654225775218718	0.8884551341141401	9459	3
cg22012659	1	112506949	0.049716404168796816	0.0878470826991759	0.5714328183264853	2.3548577088666103	0.12489328072099834	5561	2
cg22012759	1	5816986	0.1978691194386221	0.1509746846933012	0.18998913821402436	0.6990260878626162	0.7050313254241092	9459	3
cg22012835	19	44598275	-0.1005026807972895	0.6614015198548899	0.8792231283754721	1.362879469515239	0.5058881230879988	9457	3
cg22012981	3	58522689	-0.5807915944448981	0.20785134011390524	0.005201793354568984	5.24260507775596	0.07270809600031146	9452	3
cg22013019	6	1558789	0.06176074546929404	0.14444545170816558	0.6689631845636059	1.501026592176856	0.4721241510544295	9450	3
cg22013055	2	47054833	-0.30625429141458754	0.20868560492715604	0.14222945235348755	0.24206965201953765	0.8860031031028506	9452	3
cg22013170	8	29208872	-0.10146924364563632	0.657493425311324	0.877351602666961	3.442892811241934	0.17880733284953135	9407	3
cg22013195	2	4601053	0.01911677146436019	0.07714305088439963	0.8042818985412405	1.7899168436409845	0.40862458815412706	9459	3
cg22013210	13	34392163	0.5660713032543392	0.7105333675270034	0.42563397532059155	1.4705437367819054	0.4793751143164088	9408	3
cg22013370	1	241981543	-0.039135955035241095	0.18112074635137315	0.8289280394709023	3.0961782191147833	0.21265394421032108	9456	3
cg22013407	8	93487304	0.12435112469393626	0.11566655844744074	0.28233767032566076	4.725681683036823	0.09415237094910002	9306	3
cg22013564	7	100743832	0.5205940558505577	0.31747533258095584	0.10104806489792702	0.3746721713232105	0.8291650190775653	9453	3
cg22013790	1	91990662	0.2389205346954506	0.19724914973046445	0.22579474512512449	0.20513752927034248	0.9025160864296498	9458	3
cg22013795	20	30161176	0.3781139280641231	0.6266159312613914	0.5462278953237246	5.516313954264845	0.06340852409475281	9455	3
cg22013882	1	204228419	0.21980616244012866	0.17574755798893177	0.21104666753733733	0.03658061219810681	0.9818759464034525	9456	3
cg22014112	6	138192658	0.036910891886186535	0.15143957256958987	0.8074372528566185	0.06549891351855501	0.9677810002049361	9389	3
cg22014194	7	151804306	-0.16124954391914795	0.10566962839053808	0.1270153064679981	2.401499943985972	0.30096840937219266	9400	3
cg22014289	2	109952974	-0.11941696724368821	0.16225966072698308	0.4617537382891672	3.4050003608868464	0.18222735277144403	9447	3
cg22014398	5	179230866	-0.18965927927942772	0.2632809272575208	0.47129815650606866	2.74627091742364	0.25331146544391847	9451	3
cg22014430	1	24077973	-0.3495795714962157	0.22099651389596311	0.11368770669342874	4.209192782149058	0.1218948621964209	9440	3
cg22014491	4	160777888	-0.0182615065503957	0.1171877093116633	0.8761660421311174	2.152640572178758	0.1423249255105539	5558	2
cg22014579	19	38795051	0.1672900721753802	0.38447111547048723	0.6634772140692236	0.23513298797884563	0.6277436411503069	5558	2
cg22014600	13	21750851	0.39563870955915176	0.2664375117127991	0.137564699485922	2.5780141613140555	0.27554424051295323	9454	3
cg22014661	6	62996130	0.2956145770471817	0.26171481931026647	0.2586745837585024	3.707210770822376	0.15667128644858885	9376	3
cg22014737	8	56685713	-0.7970370526200937	0.7661239703842923	0.2981773344583557	2.241958954559452	0.3259603674387449	9446	3
cg22014770	22	24896702	-0.014245973287225199	0.27290817641234894	0.9583688468751231	2.6462472467799643	0.266302173755127	9453	3
cg22014834	1	153030567	0.5213512273962808	0.27498273515377386	0.05796775741023031	0.8647654340125861	0.6489609607555777	9456	3
cg22014867	19	49617869	0.24460339164665587	0.7883350746328177	0.7563492110658163	2.7959956136564186	0.24709119330521861	9423	3
cg22014983	2	39637465	0.1348209942216968	0.1967391317204809	0.493168526068247	4.546280867236968	0.10298824395575085	9457	3
cg22015132	19	488516	-0.026854317491384883	0.432589893184944	0.9505007127882749	9.187826017480434	0.010113207776974654	9437	3
cg22015277	11	66494177	-0.1279805165527392	0.09726426109863105	0.18824048273702845	1.2318299076923807	0.5401464600699502	9448	3
cg22015284	1	31538649	-0.0911776128905281	0.6475843102774358	0.8880306976891276	0.20982469085012012	0.9004034436084448	9420	3
cg22015486	1	182925377	0.12366617406313876	0.20073651039811086	0.537853475820141	2.548679826770135	0.27961547775276446	9455	3
cg22015527	1	95006977	0.01765920437088303	0.34539929613015047	0.959224379930268	0.3446649110118507	0.8416992990819239	9435	3
cg22015966	11	47198573	-0.027623610885526374	0.23124956278439057	0.9049159365335396	1.6173676882522041	0.4454439542552628	9451	3
cg22016094	6	32781261	-0.026447665541377473	0.17797560728401668	0.881867099080827	7.400187799364847	0.02472120504804755	9453	3
cg22016326	8	100024881	1.0002605121549686	0.7066577852530915	0.15692758015796066	3.3837983008102865	0.1841694262136378	9458	3
cg22016434	2	101869349	1.0411328767743633	1.2094440960664015	0.38932843873590645	3.1973134058830337	0.20216790723076794	9408	3
cg22016513	8	3855577	-0.0984463766490486	0.33951548735112436	0.7718457890397233	0.7038946484327513	0.7033171687835997	9418	3
cg22016649	11	818917	-0.0013248461391660786	0.2995568068873497	0.9964712174469252	0.05637831475232282	0.9722044497643533	9456	3
cg22016654	1	63783524	-0.0018658366987966424	0.3916168024001825	0.9961985373111484	1.9138940266955844	0.38406363908266883	9457	3
cg22016671	1	4221401	0.32231736410347533	0.32450926746529174	0.3205903380718118	0.7318355921587983	0.6935598122021943	9428	3
cg22016716	6	45152974	-0.4220251608801735	0.16229767227768727	0.009313807363276718	3.3040695172979992	0.19165953070525668	9450	3
cg22016724	19	40316100	-0.13726786032698046	0.14791355362701164	0.35339325250478065	0.2758415881302099	0.8711676906645899	9442	3
cg22016731	1	40311142	0.18094525038830817	0.2205567399153687	0.4119868210743891	4.407959912967845	0.11036304301469044	9459	3
cg22016747	1	11654961	-0.05088334880383367	0.15505663438880052	0.7427908671868031	0.3757225545855235	0.8287296628814205	9456	3
cg22016755	4	69537826	-0.06212677700794041	0.20587260228043314	0.7628251732533315	14.54130684215984	6.956572880825106e-4	9456	3
cg22016770	5	42468779	-0.0010241646642999585	0.15634713243612974	0.9947734293775623	0.054143137311304435	0.9732915818615709	9456	3
cg22016779	2	230452311	-0.13289725222695709	0.1724699789173782	0.44097195430350955	2.954207504644709	0.2282979391735181	9453	3
cg22016818	12	3000126	0.2598507586304816	0.9648122359222013	0.7876774396096708	0.4383447515671974	0.8031832568770063	9322	3
cg22016859	22	50750549	-0.2511064990598745	0.22074623364098112	0.2553148301335639	0.736957140158042	0.6917860343593198	9455	3
cg22016870	2	237980832	0.18234917845832666	0.436554498242072	0.6761658617007724	1.1054918719460805	0.575367716300152	9417	3
cg22016949	6	30138339	-0.050584930679269544	0.07910840852437578	0.5225379680714377	0.29952832982376415	0.5841782667727925	5558	2
cg22016995	11	614787	0.0048026536457062554	0.3424186793334315	0.988809496114778	0.644407367442059	0.7245505961376506	9374	3
cg22017015	1	156100165	1.2904243625891556	0.7464978238071377	0.08387393833285475	0.16284325339130412	0.921804951922972	9459	3
cg22017146	15	75500859	0.17211763717813414	0.24602149706655	0.4841746089357561	2.660497173991886	0.2644115238630167	9452	3
cg22017213	4	86851225	0.11984394521822839	0.22543155565801967	0.5949891435432861	2.1063967738461065	0.3488203007592082	9450	3
cg22017309	11	61685499	0.09421351098699376	0.2577703503890944	0.7147427006031014	0.01299844381343666	0.9935218523558254	9394	3
cg22017387	15	91565357	0.8753148495283887	0.6284961867198569	0.16370657668373473	1.5408256518961585	0.4628219639514627	9453	3
cg22017573	19	39322265	-2.3389545932615063	0.877303732534157	0.007674333931483943	2.3559507619233226	0.30790149119102844	9459	3
cg22017581	1	239550177	-0.5218803679252897	0.37601260098529654	0.1651573908063148	1.916508599754087	0.3835618858999671	9426	3
cg22017726	18	28681121	-0.10762543594029561	0.4732847985476583	0.8201119436454136	0.8751633290484343	0.6455958020010568	9456	3
cg22017733	5	162936453	0.020812676971454294	0.1127079050490319	0.8534954767583289	1.9034591747046323	0.3860726992009068	9441	3
cg22017777	5	111506984	0.09074010674551503	0.22648906322706494	0.6886867244343597	0.2998076531941075	0.8607907576207043	9454	3
cg22017900	11	28855503	-0.04290794776774002	0.06915282666773355	0.5349417995022743	0.6740043816132719	0.7139072758682093	9456	3
cg22017954	11	36310968	0.0027194625854852638	0.6587620129749951	0.9967062292526321	2.4829750160106046	0.28895407659691685	9459	3
cg22017996	22	37640314	-0.3245342359070309	0.47534332303338706	0.49477336222611445	0.0035331755858502498	0.9982349717048249	9410	3
cg22018051	1	154943349	-0.2553153393712123	0.2129898202564498	0.2306365061541189	6.348037291016823	0.04183513904831514	9457	3
cg22018083	19	50861789	-0.0068525353791036745	0.0631019743600423	0.9135240224517993	0.375384366045149	0.8288698081674963	9454	3
cg22018086	22	45124555	-0.19655496236786912	0.22257893235160564	0.37719314929493886	1.866606155165668	0.3932526188417253	9458	3
cg22018329	19	3116716	-0.5054966863923559	1.2325520125418301	0.681716461065472	3.7418012948118164	0.15398491323008415	9429	3
cg22018784	9	98079448	0.4854889753033648	0.709288665957367	0.49367650265975865	7.698091416996009	0.021300053202540886	9456	3
cg22018815	17	37879654	-0.1196009714354227	0.1624630154747672	0.46162509956358366	0.7815268792090004	0.6765401797233969	9459	3
cg22018874	4	17237286	0.016399077259551406	0.18975799068277766	0.9311317456393771	0.24290612878768614	0.8856326200772356	9456	3
cg22019094	1	25757422	-0.37369926534641834	0.4449522382587536	0.4009847720394828	0.2896809263079854	0.8651603070479716	9410	3
cg22019158	1	27926683	-0.5495463028713766	0.33697516945048955	0.10292801978311247	2.604350854292794	0.2719395643818928	9456	3
cg22019177	11	111809582	-0.6854983655491523	0.522848728905695	0.18982953907832378	2.4815606179600866	0.28915849691263507	9455	3
cg22019247	1	181378760	0.1435417227679725	0.12317965308620435	0.2438960252458125	4.504521141657894	0.10516123125114307	9457	3
cg22019305	6	167739618	0.16244164799115912	0.1953779481662483	0.40573491791798383	7.678827913265308	0.02150620121927432	9452	3
cg22019569	1	246599230	0.001395672303766501	0.12675797289001053	0.9912150466134807	3.7725403479882083	0.1516363325308525	9441	3
cg22019649	5	139027535	0.24289309743871243	0.45985724327220306	0.5973658091264631	1.3670525110686635	0.5048336774523973	9458	3
cg22019679	19	42804950	0.09600237065610238	0.16755366146957087	0.5666684447375447	2.9114432076139733	0.23323200206258568	9457	3
cg22019742	11	44199815	-0.05831787560388941	0.20120330857031823	0.7719344295343558	0.9786021663989772	0.6130547187279222	9444	3
cg22019806	20	1918249	0.26207517715015083	0.5602139376020863	0.6399185602017632	0.005740369330924979	0.9396058829414965	5540	2
cg22019955	1	182297893	-0.049005574774134586	0.2657881180876869	0.853716652516141	1.22477687466552	0.5420546581494974	9459	3
cg22019970	1	26325198	0.015676158289647777	0.08171904632963199	0.8478754317895862	0.2440423542605681	0.8851296237987868	9457	3
cg22019980	6	127588823	0.33957168345029576	0.47177772434769916	0.47166631760788874	2.2334413840240344	0.3273515228629187	9454	3
cg22019999	13	41634387	-0.2749800489652985	0.4716250952247724	0.5598610157321828	1.726879027639678	0.4217091106780209	9412	3
cg22020194	11	45307911	-0.06839089775710684	0.6101710369682999	0.9107561704723779	3.560568042945873	0.16859025721483872	9426	3
cg22020227	1	114521775	0.0835353201541692	0.10689416020126824	0.43452204015117607	0.720820664620522	0.6973901056590973	9458	3
cg22020299	6	44088275	0.39602682443388276	0.22734053300651483	0.08150873987146275	1.5200294731764312	0.46765953525313264	9453	3
cg22020399	19	58358583	-0.4921440000000001	0.48487499999999994	0.3101098828291103	0	NA	1088	1
cg22020558	14	103590115	-0.09413412475904918	0.2490383062450522	0.7054376188574318	7.754460531580848	0.02070810176251086	9433	3
cg22020752	12	22697546	-0.39746370271821474	0.4517190500576104	0.3789181495887493	3.7073882720212192	0.15665738239501006	9457	3
cg22020784	8	2091286	-0.23858594221327437	0.1901085228414276	0.20947924489619818	0.882415174994246	0.6432591601530946	9456	3
cg22020813	5	177805003	0.046949554206434076	0.2444847672001217	0.847715039680444	1.3872315740224694	0.4997657516637827	9456	3
cg22020954	17	71702722	-0.19136376601806213	0.21799014150188203	0.3800223369271366	0.40832348159137355	0.8153304883202317	9449	3
cg22021022	1	183275320	-0.11624978336727612	0.0860670225171399	0.17679506702992706	2.979150932893506	0.2254683541058885	9456	3
cg22021076	11	1155086	-0.15693155180353804	0.17317760969888452	0.364836108908856	5.181391482757197	0.07496786369195808	9454	3
cg22021178	1	218520468	-0.5299104289650709	0.6393990430204307	0.40723838726845896	0.33196104558813755	0.8470627324440057	9403	3
cg22021322	1	33359576	0.5227988730242961	0.5252096223544489	0.31953693136011424	3.3106344124999434	0.19103144972388117	9455	3
cg22021357	17	78483873	0.027117407160999755	0.08235707532584442	0.7419544351031993	4.5826188908643894	0.1011339457282269	9453	3
cg22021359	10	16859474	0.008294320994247435	0.8640441989010256	0.9923408906226059	5.197805447025574	0.07435512159496516	9455	3
cg22021597	1	226841240	-0.07324030447037326	0.17989781358696236	0.6839186031083697	3.118378870550933	0.2103064691373809	9456	3
cg22021644	1	167691166	-0.08503210207622956	0.6021067450549362	0.887692751826579	2.0906197629647645	0.3515828534798653	9439	3
cg22021756	12	49318740	0.2672678882492579	0.32311604001233785	0.4081477401301945	0.8283615998038164	0.6608814531617107	9436	3
cg22021786	20	44207288	0.07483529780685302	0.18707005752390407	0.6891278743571797	0.024764467156139263	0.987694110846416	9428	3
cg22021794	5	54177306	-0.04364611424442805	0.18650670835495328	0.8149702247167319	3.4217458889904555	0.18070797571180314	9456	3
cg22021934	17	1358234	-0.03973742291773317	0.18657865588048336	0.8313429772441004	0.36145487087062367	0.8346628272046122	9459	3
cg22021975	6	30953064	0.22176172453447981	0.1385584516843422	0.10948943052668254	0.40355349918945155	0.8172773650798719	9443	3
cg22022001	13	99096806	0.12629635661916033	0.39792260963244286	0.7509482669717737	0.8440311506895241	0.6557238261892434	9435	3
cg22022067	6	32172124	-0.04262295971680675	0.15176681275152193	0.7788292405746621	4.182138337757108	0.12355496405072185	9450	3
cg22022099	5	176016215	-0.20581956739100132	0.2457129882382281	0.4022316860432889	3.6606352494841525	0.16036262454792563	9454	3
cg22022181	1	242052841	0.033988090427398324	0.18569162444986323	0.8547704552752468	3.472703422139597	0.17616191926272767	9452	3
cg22022321	1	53508381	0.02308406887270389	0.23346256958511205	0.9212359634605386	2.6641358699163	0.2639309046352707	9456	3
cg22022441	17	48912026	-0.02948777166147476	0.4628639742066246	0.9492033649430562	0.8376664744353496	0.3600650142221197	5561	2
cg22022442	12	31811083	-0.345681059451538	0.1992567665937486	0.08276697013708574	9.381582212792823	0.009179421384047402	9451	3
cg22022566	12	108908888	1.0482562618601596	1.4863944181238455	0.4806644663318318	0.059645598318204436	0.8070569660247874	5516	2
cg22022568	1	39270310	0.09401223588455637	0.11873751141270579	0.4284975656770883	0.7439220942801387	0.6893810953664681	9454	3
cg22022671	5	83253023	0.07619364715395517	0.15657501481242247	0.6265226072111635	0.0026645677394093225	0.9588319202061231	5449	2
cg22022716	8	26276541	-0.2144626312534874	0.16204373295765648	0.18567376942343275	2.55786071486469	0.27833486009801534	9457	3
cg22022747	1	209237649	0.023645899747553534	0.09897283287124625	0.8111730188156321	1.1211748523971583	0.5708736192139736	9459	3
cg22022797	19	5587909	0.4318121018378976	0.37813813212106756	0.25347781363759814	3.6261050613387633	0.1631553392157226	9454	3
cg22022798	1	221065961	0.1509519506318197	0.07201230326706586	0.03606474783639865	0.662264305068469	0.7181102626785775	9455	3
cg22022799	6	108455338	-0.6392065317387303	0.36924378525821394	0.08342976982771665	4.805059948085743	0.09048872930999427	9454	3
cg22022821	11	102750873	0.22343320503538242	0.09813982207108661	0.022805198643068725	0.34509487914588016	0.8415183665929019	9455	3
cg22022881	2	105853494	0.02332246361039099	0.03992835818565351	0.5591478184859867	1.5021461472864364	0.4718599405080609	9458	3
cg22022957	11	2908102	-0.07526336729090352	0.09746145410901758	0.4399739109175066	0.2900819278400141	0.8649868591324843	9449	3
cg22022988	7	48351495	-0.25936403683007375	0.22554436355918664	0.25016575124436097	1.4627700263248387	0.481242001796244	9456	3
cg22023046	1	45241572	-0.7200434590475263	0.604571499328727	0.23365436191795363	1.6992578396928133	0.4275735665785833	9422	3
cg22023169	15	63606774	0.054052445415404195	0.1188491965915232	0.649254154529129	0.6730252599788062	0.7142568624625791	9454	3
cg22023197	1	157070745	0.12513094278787815	0.24735254354563127	0.612940217604379	1.8549153491476587	0.3955580704656042	9449	3
cg22023257	19	16199792	-0.08282850197772089	0.17295810357429958	0.632014434808672	0.019830711126448946	0.9901336395065211	9456	3
cg22023304	19	12407698	-0.02767377228454266	0.13623604642805748	0.8390325967638266	1.4309232352935874	0.4889663441980169	9443	3
cg22023435	16	89034099	-0.07345436390574583	0.10286430073200069	0.47517155678910594	0.04702779686665616	0.8283182826207697	5547	2
cg22023448	1	20446641	0.0963257516623282	0.2699100521553688	0.7211809430988478	5.226465352034215	0.0732972142184471	9458	3
cg22023531	15	45314915	0.05042553011536667	0.04940400658128599	0.30740752477404987	3.705649460367967	0.15679364045924302	9459	3
cg22023604	17	40729574	0.7122032836669744	0.7835466322009355	0.3633774810379148	0.28351429898758546	0.8678319843338944	9458	3
cg22023627	8	20125819	0.04669550261480117	0.13979567570594142	0.7383593333312926	1.1515337706407416	0.5622735041281274	9454	3
cg22023770	6	13486545	0.8108630826572685	0.6499480197184556	0.2121843809435362	0.42339433341128346	0.8092097161088971	9458	3
cg22023797	6	32163552	-0.3194155218622977	0.6508399222427302	0.6235860731002167	1.2512838254980032	0.5349179476381478	9298	3
cg22023819	5	153782522	-0.044805001703614546	0.24320134140077723	0.8538329657402789	3.4102756069375415	0.1817473390358568	9455	3
cg22023826	6	55639442	-0.09985053575385147	0.09646671239829342	0.3006326600401852	1.9030537869968125	0.38615096169559254	9443	3
cg22023879	6	31767600	0.24863038598778134	0.23512874682478305	0.2903188874403747	0.7128690296326852	0.3984930058050011	5554	2
cg22023952	5	57878853	-0.8236622964192926	0.4276195195289788	0.054084783204236826	1.5073197384282264	0.47064091267153735	9433	3
cg22024112	12	109245582	0.005071974582737311	0.19996356603996635	0.9797642320260521	0.17101445979558288	0.9180465056477614	9454	3
cg22024117	7	44836797	0.14276346590366792	0.5820389019370815	0.8062383541437369	1.9528237242862796	0.3766601857206945	9421	3
cg22024120	6	30696029	-0.7419331118812946	0.2164395640829432	6.082701978776441e-4	0.7068079556701072	0.40050553426267427	5554	2
cg22024145	1	87170575	0.38452791644909584	0.4785098368252457	0.42163114817829594	2.989589284134458	0.22429466068924597	9440	3
cg22024281	8	119124108	-2.166931721422875	1.5180954486966265	0.15346419857473195	0.008273328902737923	0.9275260898699982	5508	2
cg22024295	12	104528079	-0.04509521176545166	0.27863041087623985	0.8714271439289195	0.32148172984834344	0.8515126993275702	9457	3
cg22024370	6	30689478	0.053725885015985464	0.9946714709865865	0.9569242502891434	0.12543761257152128	0.9392075358165259	9346	3
cg22024497	11	120860827	-0.25051630336623004	0.23761321672041857	0.2917442616489164	0.42661479265804086	0.8079077511650687	9457	3
cg22024508	19	16771032	0.880339362905686	0.6966234160382677	0.20632929688549978	0.7958702938640427	0.6717055884176575	9459	3
cg22024572	22	38866743	0.013896289253993208	0.13856529542658094	0.9201165268185153	0.7029433624654151	0.7036517762307588	9456	3
cg22024657	7	122839955	0.17192151020282131	0.16510773886720628	0.29775088833702335	0.5211195133589782	0.7706201053014949	9456	3
cg22024692	17	80978417	-0.13400891777796078	0.24411992664985335	0.5830417762708366	1.8671094883833184	0.39315366274122493	9456	3
cg22024760	1	40942625	-0.23031506896387258	0.2512579304417903	0.35932714482928535	0.12654169735840254	0.9386891965263112	9447	3
cg22024783	19	45393916	0.3181240317257353	0.4117603819916842	0.43976207661766775	1.0366311944814306	0.5955228038859941	9443	3
cg22024876	11	105948183	0.8982618315401225	0.6025826147929241	0.13604379482182455	0.7823525976302081	0.6762609215299797	9459	3
cg22024931	5	69371421	-0.115813	0.233821	0.6203839679054156	0	NA	1087	1
cg22025064	1	22141400	-0.019248973091579583	0.11608873006603825	0.8683044372866393	0.25958959844377627	0.8782756352746471	9457	3
cg22025206	5	502436	0.024889755901791846	0.046330930275670826	0.5911178411483871	2.5909467469466207	0.2737682390310846	9458	3
cg22025210	5	116356275	-0.167348157376825	0.14975720242619914	0.26379634075540975	0.11121307458764587	0.9459112434780287	9446	3
cg22025233	7	1022904	0.015045913075491012	0.19370107770350384	0.9380858342456303	4.655325389787839	0.09752342290628026	9457	3
cg22025255	12	107346320	-0.1954500400649073	0.2315958649849344	0.3987101113242869	2.0636132581171696	0.35636256368840213	9458	3
cg22025263	1	43419475	-0.09023380266499145	0.2381510771677127	0.7047672396372491	0.3636409450746018	0.833751008183618	9456	3
cg22025454	11	2002928	0.02828451013242629	0.20442933454544124	0.8899571940314109	0.4304064897786013	0.8063775314089756	9447	3
cg22025570	1	4832352	-0.06616101434106737	0.28307170317743086	0.8151982572060625	1.6870755174413992	0.1939869293712136	5549	2
cg22025816	11	63998032	0.3774760058731775	0.22408816723688096	0.09208552051230148	4.93686861020742	0.08471739681341937	9440	3
cg22025849	1	70032907	-0.34360866373064897	0.35900945480396085	0.3385157791397859	0.13972872658256066	0.9325202953120708	9457	3
cg22025854	19	54494493	0.18480261972863232	0.14177802775971104	0.1924162437676367	1.2977461714426488	0.5226344092078311	9457	3
cg22026062	17	9725554	-0.06764035204560334	0.11149522922750746	0.544072665818666	0.4755092080799557	0.7883961365842436	9454	3
cg22026150	8	50653870	0.1910607941509593	0.1667179470108132	0.2517901217000877	0.7103283145662528	0.7010583499280935	9449	3
cg22026192	12	124944377	0.017534559879914192	0.24800144305344915	0.943633767784578	2.6371101123982483	0.26752157646968855	9453	3
cg22026332	6	32939352	-1.90732142615322	0.7810063882525596	0.014600768965475611	1.4027320871572262	0.2362666653499781	5529	2
cg22026368	21	43176800	-0.07669042443070347	0.24247710558927063	0.7517907243494635	2.189470429840122	0.33462819977368774	9457	3
cg22026376	5	96034227	-0.04030665126072992	0.19712339389757894	0.8379829396330667	1.697261208411376	0.4280006330957793	9456	3
cg22026389	6	154726217	0.06022227651293577	0.18631612396352054	0.7465238436258068	0.37456356127835877	0.8292100481251619	9456	3
cg22026450	1	145476687	-0.3032016816986515	0.33681423883999867	0.36801145043346883	3.926469894537715e-4	0.9841906950247004	5559	2
cg22026457	15	74045705	-0.14695286828505666	0.19905309666786933	0.4603566848015212	0.7436656855012421	0.6894694827145988	9442	3
cg22026610	12	54694925	-0.15681760212581436	0.5948788996843665	0.7920784113037428	0.4318285382723153	0.8058043812180111	9451	3
cg22026616	1	45275340	-0.08826339904143644	0.20731589900828606	0.6702947518921978	0.3135199584910373	0.854909230152445	9459	3
cg22026687	1	180600890	-0.27319438193703877	0.3574774435405785	0.4447311996833891	0.13901255972950183	0.9328542751674813	9438	3
cg22026853	6	99282887	-0.18698197973928632	0.2835632633913701	0.509638118362064	0.18308122296107307	0.9125242564384118	9457	3
cg22026918	15	70552251	-0.17353078746779568	0.17358525778254782	0.31746239045527724	6.930114168681554	0.031271220278385664	9453	3
cg22027008	4	89444993	-0.2214701573354213	0.39421000406532514	0.5742471461992724	0.8953709823419966	0.6391056567981328	9407	3
cg22027075	4	184746662	-0.03990428301181113	0.17169313248336557	0.8162146880216364	1.4141648876478492	0.49308069153280554	9445	3
cg22027151	12	41860791	0.36451397617364756	0.2467107957552169	0.13954298781901853	4.308353437499346	0.11599865082647355	9458	3
cg22027204	6	36216248	0.009190546565272935	0.20252389063525084	0.9638043734157934	1.6548859293479885	0.4371657065051606	9457	3
cg22027267	7	51544518	0.03707653516458909	0.05796751713291247	0.522426947682445	7.125426876998699	0.028361762311656314	9222	3
cg22027305	17	18759561	0.17556336740301423	0.8064009539759808	0.8276533172295422	2.137068765303533	0.34351160522948476	9457	3
cg22027399	19	15217635	0.20508913684293043	0.23360922037554802	0.3799896203442286	0.6179726117612129	0.734190824054225	9459	3
cg22027408	19	12902453	0.05979184801461379	0.6550639420384691	0.9272730066235397	0.0019762627813381347	0.9990123566503907	9439	3
cg22027433	17	62208049	-0.04290833763813858	0.3275718815886327	0.8957839501317476	0.16182994270025064	0.9222721076628799	9456	3
cg22027471	22	32651776	-0.04845291443133027	0.11758538898322408	0.6802912134551456	0.6067212816356589	0.7383327754143096	9455	3
cg22027475	12	58138805	1.0552607520073791	0.4870341807431673	0.030257142454279358	2.1133421096633382	0.14602010925989126	5560	2
cg22027500	11	11374795	-0.08294009586362405	0.2240686502074236	0.711267121287765	0.9558824428333896	0.6200586420794355	9449	3
cg22027725	11	124961633	-0.16395374729657872	0.2308692278485907	0.4776058452106943	1.1939744427288692	0.550467577305794	9452	3
cg22027766	18	23713928	-0.010989613077169455	0.06516244126084211	0.8660723435415378	0.422544067149853	0.809553811106821	9456	3
cg22027860	2	113033717	-0.10242232494708207	0.895258145293621	0.9089164700628912	1.7246485682724344	0.18909577020341636	5558	2
cg22027865	8	77147679	0.0024945010519361634	0.05937857221625612	0.9664906292011307	5.637320172792283	0.05968586305366724	9437	3
cg22027897	17	60885856	0.3566060391315584	0.4908850919436598	0.46755974770845926	2.0913658433477655	0.3514517234047897	9445	3
cg22027946	17	80790580	-0.28683535971411067	0.24973166102116873	0.25073157266088936	1.7405862858392689	0.41882875456638213	9455	3
cg22027947	12	56435667	0.48194399904543084	1.0730179372319957	0.6533248030738881	9.902722523791073	0.007073773114308176	9433	3
cg22027985	11	4115532	-0.1606166846342045	0.20695195673398345	0.43768631771455113	0.7752490984309998	0.6786671015322002	9458	3
cg22028012	17	5974582	-0.5886318750564444	0.33590892087607477	0.07971268284916418	0.3371271320754065	0.844877556193385	9456	3
cg22028036	7	97838663	-0.0018133262120200752	0.38303429794552896	0.9962227414314453	0.1572079919237936	0.691740168317662	5551	2
cg22028161	2	95658954	0.7035250594611546	0.31865531251207013	0.02725868632681975	0.957128072513324	0.6196725805903901	9441	3
cg22028181	15	22892538	0.07366683540473139	0.5626998499334348	0.8958411643863886	5.727949539684243	0.05704158191419348	9435	3
cg22028199	11	76159160	0.03614158878966255	0.17062942156502012	0.8322526557787971	0.36767505188354066	0.8320709827941463	9436	3
cg22028544	8	86132837	1.578315525721319	0.9435635280862371	0.09438285989365698	2.966584305487093	0.22688950259017515	9361	3
cg22028624	11	70281091	-0.05017996932581511	0.1429239271500844	0.7255165901128856	2.8105665481253657	0.2452975601737078	9454	3
cg22028785	21	45678406	0.6575684658915668	0.801595718540626	0.41203124352349685	5.107323249761639	0.02382505119337834	5547	2
cg22029015	2	236674257	0.8473707055832446	0.4850485021533366	0.08064056662422607	0.8294618924688364	0.6605179716472085	9356	3
cg22029157	1	209979665	-0.16377336005587836	0.08491707859071976	0.053777199984604646	0.3050802409894718	0.8585244488397914	9454	3
cg22029189	7	127260554	-0.03849441531711957	0.20124864528976302	0.8483078860723998	2.1218571980868797	0.34613424112352686	9423	3
cg22029275	13	25745784	0.07015110280271786	0.38011608453910023	0.8535806043489732	1.149190289037755	0.5629327290794743	9455	3
cg22029284	1	3077356	0.026497945221838716	0.24142554926626397	0.9126027469988518	5.8882762196795175	0.05264741655749459	9453	3
cg22029297	1	26736798	-0.23031551231148067	0.15051595497554937	0.125973810837736	1.6296007928191072	0.44272768857868006	9454	3
cg22029345	4	6711623	0.026657104326974435	1.1544298080614115	0.9815775702891923	0.15486573466569625	0.6939281892891536	5561	2
cg22029587	2	233925001	-1.2623831975675166	0.818798904360099	0.12313436047805888	2.4017699191903628	0.30092778511022245	9447	3
cg22029640	1	55501145	-0.04069967812949774	0.13883185196108286	0.7694013300904213	0.48640023479516636	0.48553748667439206	5396	2
cg22029709	6	56954907	1.1682787675827135	0.7798624377747141	0.13411831395325724	1.490961944649922	0.4745060207823109	9459	3
cg22029774	2	95534722	-0.11661312458631726	0.1448514155527911	0.420788865282956	3.2851639240585575	0.19347983921781453	9455	3
cg22029810	6	22297364	0.3666796267435298	0.17904374512403617	0.04056107384260193	0.7854242862991154	0.6752230872050247	9453	3
cg22029824	4	2043860	0.3856263137818698	0.9138093776283761	0.6730260107637543	0.4698173513400648	0.7906430512787033	9425	3
cg22029856	4	2276003	0.20302167203288	0.23977054756279323	0.39714387455717515	5.014799970974542	0.08147981277027767	9457	3
cg22029985	1	44085062	-0.32782996905328377	0.23540323237407076	0.1637312364356915	8.105197562461466	0.01737715648078568	9451	3
cg22030032	19	41312792	0.43265560038133444	0.20207073202371473	0.032265194250258436	0.3215889037971613	0.8514670705609071	9454	3
cg22030047	11	8954541	0.021787574580560895	0.25010212662051606	0.9305803318376281	0.9835398361451917	0.6115430546515155	9456	3
cg22030072	2	119603673	0.26671591449159304	0.21379386894591687	0.2122004007029943	0.7619394029843677	0.6831985892041098	9456	3
cg22030102	7	91759314	0.5905075028299339	0.15924885865956265	2.0883671148963438e-4	2.013580525203967	0.3653899050276551	9457	3
cg22030362	1	43357107	0.030966495076329793	0.26379327895871313	0.9065516027186546	1.1284549366010506	0.5687993926314641	9455	3
cg22030419	19	58090222	0.38306428939522663	0.9251982065139636	0.6788485933434054	0.4140664117240935	0.8129926534174569	9456	3
cg22030457	19	30215233	0.05656463032140216	0.44453388064634725	0.8987466383197633	0.4793870621898001	0.7868689749909287	9456	3
cg22030483	7	154788856	-0.16861136688487935	0.25411459382639945	0.506994421368034	8.587290421610758	0.01365505889757065	9454	3
cg22030501	13	53456603	0.054718448921611915	0.16485106345870063	0.7399447028007904	4.785581045577784	0.09137434558586019	9444	3
cg22030684	1	40781708	0.18640270493495856	0.5589578667316287	0.7387700456648354	0.24225818106755798	0.8859195883783649	9457	3
cg22030698	7	75931773	0.767451987642585	0.7235490989593595	0.28883665311932955	0.8393194951438978	0.3595914680833343	5560	2
cg22030839	5	306838	0.16787818204598073	0.2744301429163308	0.5407139244617245	0.6625301874249554	0.7180148025995767	9454	3
cg22030890	6	146865233	-0.26142875896162543	0.31328642796597944	0.40401504694996704	2.3427324460721195	0.3099432003289228	9456	3
cg22030962	5	136984054	-0.17739046840077388	0.2031304298913169	0.3825085298584807	0.6222463803255753	0.7326236182872246	9458	3
cg22031252	17	30825346	-0.11082152706940789	0.16902311324227864	0.512043548252274	2.0719676317329982	0.354877075429517	9449	3
cg22031289	2	189153001	0.1849478139635974	0.16762691695054913	0.26988386324041086	6.6594969041174945	0.035802109882069895	9449	3
cg22031336	4	89079809	-0.04623799363646445	0.840876463086363	0.9561481388808378	6.089379050152017	0.04761109174312995	9449	3
cg22031466	4	99504122	-0.11268487932236616	0.1543142193923065	0.46524958048687315	0.6678297785556991	0.7161147286752737	9442	3
cg22031522	19	40420037	-0.13214920104620761	0.1893226084310309	0.4851705203140358	0.09913343029870082	0.95164166710263	9458	3
cg22031614	15	76628424	0.2551339898177637	0.27638257182942094	0.35594521963663717	0.9476181429130133	0.6226261183178048	9450	3
cg22031629	22	21355869	0.46311639632081736	0.6431539715761956	0.47148140350978074	0.7963622702024806	0.671540377110555	9447	3
cg22031650	11	111957494	-0.3454843403035935	0.842428160844788	0.6817286295258409	0.5554458336996223	0.757506684776713	9420	3
cg22031706	15	77988665	-0.10214071407457224	0.2070231471137172	0.621745361085244	2.6750481729127524	0.2624947790566178	9458	3
cg22031736	22	38239648	0.3835048978723552	0.62957542697878	0.5424260432573463	3.7282122528829618	0.15503472941148586	9456	3
cg22031783	1	3128606	-0.7469250982686263	0.80463041519218	0.35326055633407405	0.1829578003685421	0.912580571230762	9212	3
cg22031848	15	68594526	-0.18904214549099332	0.28163850905802373	0.5020787036464148	2.303203675169809	0.3161299747108375	9447	3
cg22031887	1	17766476	0.5023033175222434	0.7820118346070049	0.5206642058540448	2.927633715163011	0.2313515514493196	9458	3
cg22031964	11	62677251	-0.22541901573124196	0.17202050708459268	0.19005398236912693	1.2872576139552865	0.5253824491764012	9404	3
cg22031998	19	58609730	-0.07139828203540827	0.21384651445119826	0.7384729078901113	0.7929108741322374	0.6727002535302229	9427	3
cg22031999	2	109407014	-0.29035	0.44336999999999993	0.5125510385206046	0	NA	1087	1
cg22032020	15	100121570	-0.011598300828202502	0.12600731641853213	0.9266625551675707	3.240922800097019	0.19780740967634552	9397	3
cg22032035	9	6414096	0.24007666023558605	0.7651181621250657	0.7536902367631967	3.8428950425275135	0.1463948989552576	9456	3
cg22032137	7	34434023	-0.01748588184071055	0.08933319781985588	0.8448154120177506	1.8475122847245187	0.39702495458954057	9389	3
cg22032283	13	111936044	0.13336645215262954	0.28069384469716585	0.6346933373250165	0.9968555022892337	0.6074850269028856	9454	3
cg22032292	6	24876193	0.11806036010416067	0.3764154983468378	0.7537916441459876	0.018954440408196303	0.8904971784894391	5561	2
cg22032364	13	26112093	-0.06664487398944896	0.1034755348446538	0.5195338890031644	1.182557115354629	0.5536189982179334	9452	3
cg22032366	6	79911416	0.12650550936485	0.14232033496254815	0.374068292630903	0.6070507177023566	0.7382111687072701	9426	3
cg22032385	2	236721769	0.009046900526170272	0.22246682280953076	0.9675619353394055	5.9347320046648235	0.051438621257772876	9458	3
cg22032521	11	125757328	0.329308015679622	0.5239179853638206	0.5296444954610144	0.2706213481258195	0.8734445129763745	9426	3
cg22032528	1	29472616	-0.15749423210462676	0.26260866393721954	0.54868634852186	3.643899910981011	0.16171011576851815	9453	3
cg22032532	12	88974665	0.6806726449237918	0.23106360543273957	0.0032209592898840384	0.7691117142769652	0.6807529206210367	9458	3
cg22032540	19	41284057	-0.6141784173874474	0.5848312008335929	0.2936350589014787	1.0144779806117583	0.6021558438759036	9435	3
cg22032563	1	3383871	0.15113615092925822	0.2442657941093874	0.5360899917495141	0.33161699540866707	0.8472084610206921	9427	3
cg22032626	12	50203811	-0.48281602200568957	0.25771111776395683	0.06100245475702136	2.0188404667263535	0.36443020280855304	9454	3
cg22032706	7	120498729	-0.023513761716805224	0.06463063019336036	0.7159942081066628	1.8047961723294255	0.4055958387845528	9418	3
cg22032709	12	121677269	-0.03955278663550716	0.42749679276324787	0.9262834458248866	1.5197222653577087	0.4677313751032974	9454	3
cg22032789	5	149512529	0.02639499744276325	0.1425700640506986	0.8531215621818029	1.5090198709545561	0.4702410067069761	9452	3
cg22032870	15	44398964	0.13274049534620277	0.12495833427812393	0.288109477276819	3.205374310935494	0.201354718937575	9457	3
cg22032894	7	107643593	0.022698597716139284	0.46869779915557924	0.9613742933438739	0.28780988040453004	0.8659700630857596	9380	3
cg22032900	13	113301782	0.04707504209648973	0.19052218013013536	0.8048429733912439	5.228626679510863	0.0732180473610016	9458	3
cg22032946	17	25934400	0.1583540768236359	0.2093710041421749	0.4494499190970889	0.6640590900794043	0.7174661249761514	9456	3
cg22032961	1	207152909	0.04862568725296532	0.1899365214503343	0.7979429595971255	1.9890146471204584	0.36990564345328625	9458	3
cg22032989	1	156695842	-0.4544542081715412	0.534478227206564	0.39517144957747224	1.6554909058050844	0.4370334890231421	9454	3
cg22033061	19	17531746	-0.09880087002393721	0.16274993714385097	0.5438033750306122	0.6513599785141456	0.7220362098088442	9457	3
cg22033189	1	28908551	0.5615094326026282	0.4273216001060451	0.18883923475332948	0.6588915877653019	0.7193222757900071	9451	3
cg22033281	11	111325754	-0.16049021278506612	0.14646989761140133	0.2732006802075298	0.4005629294490918	0.818500341679951	9459	3
cg22033316	17	73271766	-0.24022313757880967	0.2467171131576299	0.33021621805785445	4.678631562041499	0.0963935699821024	9454	3
cg22033362	22	39931203	0.08630465492898624	0.1510211227212877	0.5676783356732571	0.9446408318394198	0.6235536843780706	9451	3
cg22033476	2	43532275	0.07287428731011208	0.16153382776985628	0.6518890237375643	0.40704994646374304	0.5234706464950126	4965	2
cg22033559	17	7143253	-0.5573187872728357	0.6019222392567835	0.3544988269101969	2.3518917340444414	0.30852701610042915	9422	3
cg22033586	2	157292113	-0.01076547153923302	0.2549620422798079	0.9663202733788477	3.182932614693045	0.07441106877159623	5561	2
cg22033601	12	133178316	-0.044747820765192105	0.223841455097272	0.8415521033209515	1.6660620962267871	0.43472960098012303	9455	3
cg22033604	19	14444429	0.5600030353518674	0.28810033710042937	0.0519222536806348	0.3603055558817082	0.5483365865564886	5530	2
cg22033754	1	211828290	-0.4070043290696907	0.367081012203158	0.2675342171767244	0.3186404721763365	0.8527232424851248	9433	3
cg22033759	17	1182267	0.21351456146431175	0.20713425907404232	0.3026333338688216	0.998192357732121	0.6070791027511335	9453	3
cg22033823	15	52640656	-0.18696059760226788	0.2408547353176953	0.437608474069649	1.1876860395825228	0.5522010821445408	9446	3
cg22033936	7	155996484	-0.03500892148423108	0.09361311635451455	0.7084232633310241	0.37775477687925035	0.8278880091125345	9454	3
cg22034155	6	31803199	-0.3162357353574227	0.5974262408520644	0.5965764280782972	1.4007843101665167	0.4963906035191023	9418	3
cg22034203	1	31231421	-0.022764436756775145	0.05504314834949622	0.6791858286854014	2.382296410834085	0.30387215602554973	9457	3
cg22034245	2	202645922	-0.7721513891101797	0.67314937221859	0.25135150127736705	1.7370513902311637	0.41956966709815197	9454	3
cg22034269	2	122046496	-0.12559051860740736	0.17268019405057528	0.4670414409879155	0.6203598060753235	0.7333150187572322	9454	3
cg22034315	2	113953543	-0.42850642365032776	0.24585104623315826	0.08134210560534978	13.633861812149126	0.0010950766632383767	9455	3
cg22034432	1	85040327	-0.18071811278693523	0.3837654130695805	0.6377066030010982	0.1225999389779691	0.9405410638337518	9456	3
cg22034507	6	66804830	0.18118087024652882	0.12587056536995544	0.15003097392956607	8.116476179294436	0.017279437129739214	9277	3
cg22034555	3	154042159	0.28047460819888526	0.6438729952155265	0.6631229906962204	0.12135015145804844	0.9411289857507651	9458	3
cg22034735	8	1321727	-0.057152215890921156	0.03776515114374811	0.1301885975564696	0.3646844131127709	0.833316125375645	9456	3
cg22034855	2	20792009	-0.18033533114689348	0.1277181010251103	0.15795601878425897	8.299204232842234	0.01577069013531297	9454	3
cg22034968	19	47724582	-0.3901588229463488	0.21305892545545468	0.06706697218432181	0.971425902132132	0.6152583912335007	9450	3
cg22035166	7	42951793	-0.3985833363320365	0.4557277768340067	0.3817870221331244	1.4894960862479094	0.4748539275809473	9442	3
cg22035229	1	76262648	-0.21125701144725798	0.08558450938633123	0.013571764317260279	5.33828575876543	0.06931160826499379	9454	3
cg22035259	15	80657823	-0.020728197634782914	0.13972465578029158	0.8820663036970265	0.8756977223379041	0.6454233240127032	9452	3
cg22035320	15	42170125	-0.07522417353859917	0.1867595284490257	0.6871054637472059	0.4194004841174788	0.8108272614560685	9457	3
cg22035498	12	12022498	0.20414081314949303	0.3029207419500713	0.5003695920604795	7.215885518654664	0.02710755631021356	9422	3
cg22035738	22	21383321	0.12982665169410684	0.32414497422135924	0.6887733134649028	0.010389625310216418	0.9188126251793866	5560	2
cg22035815	1	206972002	-0.1652951504213116	0.20608138878447482	0.4225027816122191	5.988387745415439	0.05007697923959516	9459	3
cg22035897	2	112947855	-0.09920593584652791	0.16505982394407748	0.5478198845120403	2.4890523486741265	0.2880773742504736	9439	3
cg22035959	19	951681	-0.46909848994097525	0.20994463213045458	0.025457328117240233	5.098624906389485	0.07813536926079817	9448	3
cg22035980	6	91296153	-0.5026660872176406	0.41768633183454007	0.2288008667910809	0.37308203951670327	0.8298245220518277	9449	3
cg22036003	2	210290621	0.03773122101164226	0.10458089017066774	0.7182601443783654	1.9092474003300293	0.3849569765478931	9382	3
cg22036008	5	122759586	-0.2838070382491212	0.43743735955365376	0.516471086919211	0.0868794888920853	0.9574902464580158	9453	3
cg22036160	7	95064015	-0.1571296096551995	0.2552712656336581	0.5381983302175648	2.790347310004226	0.24779000265739237	9417	3
cg22036165	8	101871315	0.1773580100527178	0.24400850472129915	0.46731677396199234	3.3510694486658448	0.18720804801438462	9450	3
