## Supplementary table 7 for "Genome-wide study of DNA methylation in Amyotrophic Lateral Sclerosis identifies differentially methylated loci and implicates metabolic, inflammatory and cholesterol pathways": 253115_file07 (part 41 of 75)

Probe	Chr	bp	b	se	p	Q	Q.p	nr_samples	nr_studies
cg22036233	14	68283005	1.1494880023166865	0.735732769162858	0.11820046754174081	1.993712885026201	0.36903771093297316	9458	3
cg22036248	4	8089239	0.22743736212382518	0.16925353566247284	0.17902365539211343	1.7631175006182074	0.18423614125314944	5561	2
cg22036432	4	83719566	0.4409253378222274	0.48746458803738063	0.36571552793300144	0.015372042922555926	0.9923434404716693	9456	3
cg22036487	6	1446441	0.32132347952547485	0.2507815484192963	0.20009239896355902	1.3192362991972182	0.5170487320670075	9447	3
cg22036526	19	17330079	-0.06561383286797963	0.24924033674343468	0.7923538311091498	0.13605196805480738	0.9342361980428554	9455	3
cg22036538	12	6554051	0.06411749674480846	0.07663994611809706	0.40281364647596596	0.7207159847565889	0.6974266079650374	9457	3
cg22036605	2	241587783	0.2889943734791113	0.22525256311023634	0.1994993318426984	0.09139464710383793	0.9553310746511581	9453	3
cg22036614	12	124344196	-0.2361475996192271	0.13502934130561817	0.08031498443567509	1.5826667555939553	0.4532400519742999	9457	3
cg22036694	5	132113157	0.3302203210929428	0.5689437604201237	0.5616385504910322	0.2831892903463573	0.86797302224024	9421	3
cg22036813	19	42905724	0.37579516717420924	0.4523692234161609	0.40612807061397116	0.041412846958841905	0.97950648246815	9458	3
cg22036879	15	40100961	-0.06369827404709157	0.12821835156914801	0.619333412053978	1.9545535034623223	0.3763345570845495	9450	3
cg22036894	1	198850158	0.11694156886461116	0.10813115039855495	0.27948409519021716	0.8224721482677793	0.6628304360080771	9152	3
cg22036966	6	26183576	0.1161002395496132	0.09542041551950559	0.22370952410487774	1.5721427050902896	0.4556312984550318	9425	3
cg22036988	3	140770345	0.6156836958916009	0.3793560610152146	0.10459571130039738	2.193101050199912	0.3340212968213756	9457	3
cg22037030	1	56139081	-0.21926173240649666	0.1746414161775791	0.20929848304623805	5.784106948089019	0.055462205396882985	9449	3
cg22037121	2	210635618	0.07904437656787308	0.08462507682657518	0.35027612971184185	0.02599009033043867	0.871924521433901	5558	2
cg22037408	19	53739025	-0.2363607338862266	0.2226448831336063	0.2884154249054634	4.445150463072465	0.10832977505173502	9448	3
cg22037518	7	142491168	0.04062729269197702	0.3198127065120502	0.8989129802694291	3.2441632413255332	0.19748717752695388	9407	3
cg22037648	3	50311009	0.003092295065996045	0.20333970537251936	0.9878666127310562	0.926735466467359	0.6291612264706096	9454	3
cg22037687	20	50140611	0.4376233825882225	0.2103360599753184	0.03747132823400543	0.8623308369293204	0.649751421002125	9456	3
cg22037752	4	140777468	-0.16043976990578382	0.11925286569239205	0.1785043113398376	1.6747492287176413	0.4328454191560396	9459	3
cg22037798	1	231473786	0.4803400977190384	0.43952131339548756	0.2744504422440222	0.46997163689723964	0.790582061229358	9459	3
cg22037919	7	45038995	0.42603861424038575	0.3048054028164521	0.16219124601178692	5.16607928799059	0.0755440277266228	9447	3
cg22037978	2	84517763	0.12277465156240171	0.14430878930396882	0.39489303740257187	0.483201212600789	0.7853697866655632	9413	3
cg22038027	8	141149124	0.12147604816870552	0.28216186389253295	0.6668181365326986	2.030618120158918	0.36229044301494895	9455	3
cg22038059	19	18699342	0.03001929935465705	0.09281733494599292	0.7463745997018181	1.9008586142299997	0.38657502841544505	9455	3
cg22038124	15	51396175	0.020042811616099297	0.11482654843756314	0.8614343509913718	0.06293499173543898	0.9690224531758509	9448	3
cg22038127	12	64616211	-0.9325759975317782	0.7379191853886762	0.2063048712305835	7.907774053101786	0.019180003509479078	9446	3
cg22038207	4	152808142	0.15241017278783736	0.14684123704189245	0.29930503108744816	0.5653072388409913	0.7537808376891897	9433	3
cg22038333	6	27818763	0.015622838576388414	0.10824462084536957	0.8852406742904793	2.829374741400166	0.243001570985864	9277	3
cg22038359	21	46859045	-0.029544499090767576	0.08264113572884214	0.7207148718402965	1.462575363809459	0.4812888439650987	9450	3
cg22038409	15	44096850	0.049642674852380754	0.17700883285942884	0.7791299074809099	1.7474222494058966	0.1862011199497523	5496	2
cg22038579	12	8849964	0.4270847064077514	0.43990729284467284	0.33162217465322896	2.1492332860119925	0.3414286192647313	9459	3
cg22038738	8	42064673	0.015485412354131712	0.12033418983886367	0.8976055428834416	0.7776620579650219	0.6778487971387727	9458	3
cg22038796	18	43651686	-0.49217083195509376	0.4072667588675455	0.22686542235252788	0.573722899043579	0.7506157197998333	9453	3
cg22038907	8	101162926	-0.17589742470677402	0.2640297776683609	0.5052813684011209	0.7917541058194453	0.6730894452391778	9367	3
cg22038928	6	166756117	-0.8606029474150118	0.7442880178456548	0.24756796581923865	5.091306132363853e-5	0.9943068715588199	5560	2
cg22039204	5	82855568	-0.0691151887914624	0.13471264718784987	0.6079118533959207	0.8021182893507826	0.6696104559736746	9449	3
cg22039234	2	100170858	-0.08004683107484142	0.28212709847744505	0.7766202650238686	1.704960634013296	0.4263561210602603	9237	3
cg22039242	6	143999236	-0.18387825912875677	0.5325490074837195	0.7298842509509831	3.2449533473865215	0.19740917502756447	9416	3
cg22039287	18	40696075	0.09578170992800163	0.12442667096520714	0.44142779650843145	5.2404565821385996	0.07278624448101484	9456	3
cg22039357	1	184388675	-0.21281092270861268	0.14916459204707258	0.15367064022025193	0.3515573503128513	0.8388036108722896	9456	3
cg22039458	2	74756240	0.056211652473922465	0.2757188897210241	0.8384527015382871	2.2288940056383293	0.328096665272827	9454	3
cg22039566	1	22927865	0.0816366253207782	0.10749227923337996	0.447574435163649	0.5780798950243347	0.7489822848261108	9458	3
cg22039638	2	70996014	-0.11786238442454913	0.06568037082871296	0.07273592621597136	1.081212308152053	0.5823951241813748	9456	3
cg22039724	4	75400046	-0.24616598609579096	0.16315435426601388	0.13135194328101088	5.132408508170031	0.07682660695615623	9443	3
cg22039839	20	60777952	0.8697835935134598	0.7578045631110201	0.25106447851175895	1.6628664852000439	0.43542476955759174	9398	3
cg22039898	1	53064066	0.013634856943212622	0.2977300454641503	0.9634728154661402	2.46301938633544	0.11655453954793528	5559	2
cg22039909	1	3635100	0.05401084549692489	0.09053637071979817	0.5507977303891145	1.520645177892487	0.4675155873209429	9449	3
cg22039960	2	218416812	-0.027277181001606126	0.2077668701983802	0.8955479253277787	1.3869544160609921	0.49983501349126225	9456	3
cg22040039	12	112195089	-0.21181154857551435	0.21972357998540804	0.33505044954387037	0.1889291264149566	0.9098599765739647	9459	3
cg22040158	1	112527540	0.0707170570522567	0.1773253859221182	0.6900418522222036	1.6630588815580511	0.4353828845023325	9450	3
cg22040202	2	241611931	-0.05653181410590404	0.06385450051717759	0.3759828188418552	0.9858854302928085	0.6108262591565019	9453	3
cg22040301	11	2919798	-0.1513413146192497	0.11808202210074711	0.19996102065662583	1.4826473028905018	0.4764828007773225	9452	3
cg22040403	1	23858016	0.022182730603147346	0.48137404048646415	0.9632448064707321	3.1049668826194035	0.21172152241680395	9367	3
cg22040469	11	17742759	-0.03573394087648788	0.12698588168165173	0.7784029310132645	4.630879700696027	0.09872275121438988	9456	3
cg22040627	17	6617030	-0.03173416823557454	0.4181742904264733	0.9395086649558759	1.5084598524149726	0.470372696984279	9429	3
cg22040631	2	129153820	-0.05005126895041562	0.18024997207048457	0.7812603286982539	0.5349381173703122	0.46453813911409175	5558	2
cg22040672	12	129299605	0.0526718939148277	0.19876752256793564	0.7910152736247443	0.868098262007218	0.6478804236879585	9458	3
cg22040823	1	2329176	0.27441399387994386	0.25727854744814566	0.2861512798486998	1.6405107119349003	0.44031920201308583	9459	3
cg22040867	1	202081933	-0.1278785518754008	0.20154551225924644	0.5257612857669969	2.525343465222909	0.2828971902690213	9457	3
cg22040874	1	4230824	-0.31872315586004746	0.18526198237616184	0.08536128524185077	0.5307758337652199	0.7669083955523448	9453	3
cg22040963	1	6673001	0.6786311760894288	0.685837458510443	0.3224221272542346	0.5104987694383513	0.7747232697229387	9432	3
cg22040997	8	144373008	0.3511020379044714	0.34128299071018686	0.3035873050674847	0.9219505307385764	0.6306682765520558	9398	3
cg22041033	17	79884562	-0.5850450879445501	0.4112798643212433	0.15488151762654978	0.5584372086417043	0.7563745383986977	9459	3
cg22041137	22	39709853	0.10406592547648004	0.1751994213873989	0.5525217746946287	0.48789547782667464	0.7835285812479735	9451	3
cg22041190	11	125037348	-0.15709646605865832	0.16658105581090477	0.34564856965502627	2.041648398602899	0.3602978605185206	9456	3
cg22041228	1	221054273	0.13070143665816475	0.2309152409819685	0.5713837410877243	0.523099987308947	0.7698573864780741	9457	3
cg22041417	19	16178195	0.12337995604503446	0.11461685754560907	0.28172355600622756	6.0371204983267726	0.04887153056085525	9457	3
cg22041590	2	158747855	0.08257087561724269	0.1417963742803947	0.5603511044049796	1.2562519362855995	0.5335908308233366	9451	3
cg22041610	2	636122	-0.1715544579927089	0.23222869298756657	0.460070558126827	0.947571016983052	0.33033834561826786	5562	2
cg22041635	1	155247476	-0.19591823847606116	0.6974311983661622	0.7787763065174845	0.31502706618597587	0.8542652526791512	9458	3
cg22041658	19	30097344	0.13001377915330206	0.6310163507415859	0.8367606932396605	3.2658346491608876	0.19535881691109977	9459	3
cg22041682	4	89282134	0.06616535738042248	0.37079610486986697	0.8583763780731407	0.27017423196682994	0.873639800382466	9430	3
cg22041707	1	24127812	-1.1526167014282653	0.5960323726155122	0.05313580381728573	0.19956138963925332	0.9050358753296914	9458	3
cg22041712	1	214834360	0.02131008835403248	0.21750307372150904	0.92195132458927	0.3985634005148453	0.8193190584316551	9453	3
cg22041988	1	55181385	-0.649684668821617	0.7756587770798788	0.40226055202628497	5.367148002259764e-4	0.9815169771741472	5545	2
cg22042144	1	211432745	-0.2892067949567852	0.8135353519696048	0.7222196693229846	0.39204989767603926	0.8219917266839198	9454	3
cg22042348	8	133495624	0.12913400031590433	0.10451569750011323	0.21662719569522593	2.1380505259410154	0.34334302352332446	9453	3
cg22042382	6	131211547	0.37394405444223217	0.24078719233419538	0.12042160195541786	0.3027678969484551	0.5821523787964442	5562	2
cg22042465	8	28667808	-0.04208606494299968	0.2165005927391743	0.8458686579922002	1.4369114543406807	0.4875045149406811	9453	3
cg22042546	1	27050491	0.2993718923857451	0.17092196415171304	0.0798577348288731	0.2729977909034621	0.8724072838750452	9457	3
cg22042833	6	21987848	-0.4557191213410881	0.3350403573843858	0.17376926080457017	0.09046332265261763	0.9557760398392738	9438	3
cg22042896	15	99057957	-0.22303624099689182	0.31089253181609067	0.4731234730290104	1.0295466042362653	0.5976360620919664	9429	3
cg22042908	20	4802684	-0.08611077002070369	0.2457123885856354	0.7259983711467453	0.7766340902823071	0.6781972900195682	9454	3
cg22042996	8	15400485	-0.09795640841064593	0.11735529327417767	0.4038869050564856	1.6916039520466017	0.42921300161014675	9359	3
cg22043013	12	29486854	0.16214196706539435	0.1535703114321453	0.2910523608618468	5.188780639411656	0.07469140007025082	9428	3
cg22043094	7	44646805	0.5643758367321943	0.8165345512030261	0.48944974851227724	1.3039109124969337	0.25350008431327625	5560	2
cg22043118	5	114915630	-0.14187600508053771	0.15490515126625234	0.35972484255141307	2.4878482131143205	0.2882508685780604	9458	3
cg22043168	11	27741077	-0.0691056058095816	0.17305025808168173	0.6896439076646447	1.9238181377994996	0.38216261436576265	9441	3
cg22043275	2	72980252	0.18287712156715266	0.28388662079015664	0.5194517794390019	1.497714078262938	0.47290675788426195	9457	3
cg22043296	11	1892139	-0.023588351186475974	0.11856112597935294	0.8422977980392954	0.3821454129585276	0.8260725251428157	9454	3
cg22043361	14	64970199	-0.2083127198837928	0.5303900729073275	0.6945013258465313	0.8511137939889847	0.6534058040608072	9456	3
cg22043381	8	123850540	0.4443064957277256	0.16811900512290437	0.00822212929640104	0.5343159053174091	0.7655521409189395	9448	3
cg22043588	11	17565769	0.2567772454024868	0.15640182261618896	0.10063578947824128	1.0195587145159037	0.6006280884214671	9456	3
cg22043634	8	144798336	0.3273144784128932	0.20395032444282227	0.10852163852848408	1.5145481107474619	0.4689429989352001	9340	3
cg22043652	11	1301434	-0.3635227660064868	0.2686359377779147	0.1759862585419905	0.34992143973859546	0.8394899953983217	9456	3
cg22043720	17	17399726	-0.9810415706091625	0.9021785221406088	0.2768538793217176	4.929845365566364	0.02639667955419003	5540	2
cg22043786	1	50492334	0.36089964401725266	0.24652004746099668	0.14320027210798744	1.055531944220775	0.5899213995195592	9456	3
cg22043788	17	80879483	0.6015289723287911	0.43034684145759916	0.16218000457147116	0.9964102515526074	0.6076202835359649	9368	3
cg22043888	1	229162085	-0.03250667032755272	0.12996407630290022	0.8024942190690105	0.7094389858249824	0.7013701549171897	9450	3
cg22043896	5	125307279	0.14006872894912434	0.12933808295592839	0.2788235744194603	2.728615030461004	0.2555575844627662	9457	3
cg22043936	1	28504564	0.07103722263200754	0.22977772641318361	0.7572026642273709	0.04902339154600488	0.9757862762768814	9456	3
cg22044002	10	94825547	-0.0366450607648912	0.098665007106404	0.7103330051572074	0.6992020521574761	0.7049692979827868	9457	3
cg22044024	13	34119903	-0.37971805330234015	0.4353412173684475	0.3830824362629338	0.029738366420564974	0.8630852163825767	5559	2
cg22044028	1	1015392	0.025442988614319612	0.089132669776044	0.7752988210546172	8.157653517539927	0.016927313829577437	9455	3
cg22044134	5	177891151	0.21417203561876086	0.6709670447986655	0.749575585963932	0.4773757383193155	0.4896134100084552	5541	2
cg22044308	1	152635226	0.017375831166968902	0.11936769495155208	0.8842643190693866	0.8661300163434702	0.6485183314435431	9403	3
cg22044319	5	115782461	0.07917191740317027	0.22604787434737908	0.726155569256922	1.347098366223621	0.5098956494544793	9456	3
cg22044342	17	3819339	0.1832202480958354	0.20071389273446516	0.36132518200903185	1.0456111257040188	0.5928549208094346	9457	3
cg22044398	6	106583179	0.31922376404480635	0.20799376930117058	0.12483895596044062	1.2265420677678964	0.5415764536395272	9456	3
cg22044401	12	113405926	0.19643921263599845	0.24319077618947396	0.4192301025221719	0.508654759842477	0.7754378976892787	9451	3
cg22044566	2	14772312	-0.07024256158619505	0.06231241220989696	0.25963072541820004	0.7849529907329891	0.6753822207775981	9435	3
cg22044585	6	33131072	0.7288584546180095	0.39437183811701565	0.06458059420771291	5.241508890782101	0.022054137775153033	5558	2
cg22044630	12	133127993	0.4082497696285075	0.3118813759193529	0.19053755634764624	0.9038400078464125	0.6364050775983043	9452	3
cg22044635	17	76557109	-0.45374559107471074	0.21269307312858673	0.03289724965973541	1.8361178300498913	0.3992933516656327	9455	3
cg22044669	22	32369286	8.704232675870019e-4	0.2995606373046651	0.997681616932185	0.4193585120669047	0.8108442776760317	9456	3
cg22044848	3	16555311	-0.24492548795035188	0.7301738957975045	0.7372973752652943	0.23834225869590478	0.8876558837909955	9457	3
cg22044861	7	157129591	-0.4883239203194779	0.5871634682830299	0.4055974707662669	1.4411840939231992	0.48646416105705015	9421	3
cg22044892	19	51486901	-0.0906928234065331	0.0733315107534808	0.216179517440274	2.076770064505216	0.3540259610447939	9457	3
cg22044901	15	68126292	-0.46237573510476104	0.7258111916597055	0.5240943257380368	0.03687624638421866	0.9817308190817272	9449	3
cg22044951	7	75441248	0.039141026494816177	0.2274709684331142	0.863382162401468	0.7967242136236621	0.6714188582958441	9454	3
cg22045055	1	167716385	-0.10840656019423191	0.13812713613756822	0.43255222960961165	1.6035460909763617	0.44853298928300367	9444	3
cg22045107	19	11616673	-0.5295250214505415	0.5934040665959117	0.3722045470494158	0.6612061277993703	0.7184903071866633	9443	3
cg22045225	12	114841792	0.16758678738164445	0.24042417401860064	0.4857738021158313	1.4617226284530227	0.48149409372487467	9458	3
cg22045228	2	85581875	-0.45671502973692424	0.6724895034997962	0.4970486809953598	0.4683814503721793	0.7912108976583947	9458	3
cg22045253	1	17337346	0.5775376937722569	0.4513286690330655	0.20067218395329078	0.5468521209750627	0.7607685851346212	9453	3
cg22045271	1	9711650	0.10724798699951842	0.5030370388489657	0.8311702080342684	1.1424452529602722	0.5648344348288845	9453	3
cg22045288	10	134258421	-0.12966047963430058	0.22800438458861721	0.5695764600102233	0.7584673062091024	0.6843856851431805	9452	3
cg22045340	1	95392675	-0.3870499049423719	0.33270658260027947	0.24469276613663654	0.1808704081554206	0.9135335252305636	9283	3
cg22045349	6	170538981	0.13719987435915496	0.21548793859567777	0.5243241922851748	1.8341658345627239	0.39968325131552485	9452	3
cg22045371	2	61244308	0.13881674950698694	0.21132911578481747	0.5112614873294328	4.631335627158311	0.09870024862201508	9301	3
cg22045437	1	19812345	0.9293207654638771	0.5563660407567763	0.09485200215675822	0.26228493139317144	0.6085547042320169	5525	2
cg22045829	13	60970476	-0.890910616279698	0.764580943844708	0.2439269832862045	0.2581393354855413	0.8789127315464914	9453	3
cg22045888	4	175750802	0.3958369485549086	0.2506100562646029	0.11422291206561977	2.296713432628518	0.3171575211707557	9454	3
cg22045942	19	35490561	-0.06380218971237851	0.14148420230938547	0.6520261529271824	0.1693627268127557	0.9188050026598568	9454	3
cg22045975	1	2304160	0.2435190730554358	0.21023568309329796	0.24673565236491465	0.9267189255273431	0.6291664299511808	9456	3
cg22045977	8	13155283	-0.09352520554059181	0.14684288950427624	0.524185683230642	1.9674442266093264	0.373916744998287	9455	3
cg22045990	1	32828105	0.11687738020169444	0.09863040107858703	0.23601602412149827	0.12601175551690844	0.938937954822412	9456	3
cg22046121	1	209963840	-0.0490458317395825	0.30341538821674824	0.8715847661179852	1.6843058443622128	0.43078208405484886	9459	3
cg22046187	2	674845	0.11254470374875117	0.21859592220121532	0.6066559462212198	0.3675603294620087	0.8321187127620739	9447	3
cg22046201	1	64212080	-0.5532242050025101	0.20136133392920558	0.006006611601584303	2.0912906515647687	0.3514649367940328	9456	3
cg22046318	13	35212111	0.21435660253041466	0.13595362463021865	0.11486707209329723	0.3171445533128423	0.8533612834616489	9432	3
cg22046408	19	41106164	0.14957308385588797	0.25997284408917987	0.5650605736917182	2.1036037381938186	0.3493077748312299	9454	3
cg22046535	2	1625325	0.13922176005898473	0.20843850184937898	0.504180017496401	8.428261938458796	0.014785164949008214	9458	3
cg22046661	11	68890686	-0.07024760921909921	0.6394403409264414	0.912522026432074	0.10096847582996002	0.9507689146546886	9450	3
cg22046662	19	19651344	-0.14303559722329598	0.45898730421582506	0.7553194408932534	2.7834331311068103	0.24864811729596198	9447	3
cg22046688	18	7122191	-0.12633719255010376	0.23550415994282037	0.5916446904885748	2.1441580537020934	0.3422961342892802	9458	3
cg22046830	8	145133508	-0.32201152482262096	0.3516717603318858	0.3598456079062487	4.363247412241906	0.11285813334717362	9450	3
cg22046966	4	874380	0.0833988526521526	0.2725103561598193	0.7595747959380121	2.440643787783038	0.29513514943028507	9455	3
cg22047013	5	169593	0.20693283707542373	0.15894317221410015	0.19294041731616124	0.04367687280531499	0.9783982958307403	9458	3
cg22047262	12	50189301	0.12031614035903553	0.251902542532891	0.6329137752900029	3.9822002497382556	0.13654512609767905	9458	3
cg22047282	2	27301649	0.051219709882479	0.08301186974819827	0.5372237110147875	1.3433116215760041	0.510861986294219	9456	3
cg22047295	2	175462522	0.7791229924648284	0.3462496664951054	0.0244377196529895	0.5928529467980242	0.74347029009786	9443	3
cg22047350	5	54523532	0.5381270896795384	0.3155802439930651	0.08815733229991528	0.1612283314197933	0.9225495740443245	9457	3
cg22047387	12	55413872	0.045611595963473875	0.10234393443860078	0.6558358166236182	1.5049236217262352	0.4712051058479728	9456	3
cg22047469	1	1110107	0.02789066146184422	0.1669501427425201	0.8673229775096107	0.5431275019805384	0.762186691762801	9447	3
cg22047487	5	3220947	-0.02878195281726973	0.1389764907637025	0.835932202765092	1.670659767366142	0.43373137692628383	9457	3
cg22047552	17	26939704	-0.2827265290728499	0.2347770097471605	0.22849903040561845	1.7398317015390856	0.4189868051814661	9440	3
cg22047672	1	150275877	-0.0403814143646969	0.17223912507760056	0.8146358643152098	1.5898847974055454	0.4516072473366945	9448	3
cg22047703	20	55841896	0.11546762548494598	0.16379629107326793	0.4808435179692585	2.236220431108525	0.3268969760901673	9444	3
cg22047766	11	2560864	-0.06946878219956282	0.21436743341145512	0.7458895309182092	1.1279010348101375	0.5689569439485707	9456	3
cg22047825	15	99640892	0.39574978881086614	0.5629136667281662	0.4820319683249107	2.122964837129551	0.3459425982964577	9376	3
cg22047896	8	102570768	0.4006165428330024	0.22807143188049045	0.07899628517929023	1.6171479133059434	0.4454929056553406	9452	3
cg22047901	7	129415994	-0.1279839511161822	0.09342920856184804	0.170733898231134	1.898096170502603	0.387109343215348	9456	3
cg22048132	17	60005312	-0.04569077903313632	0.6806411092264523	0.9464789815529803	0.45140440837328566	0.7979556941518576	9427	3
cg22048228	1	3585225	-0.4060254283313201	0.22271434354355363	0.06829170843822543	3.1266213349951797	0.20944153087019501	9457	3
cg22048405	1	33226596	0.13644216645678406	0.27190346616009287	0.615805607368619	5.566750935223374	0.0618294514343058	9457	3
cg22048474	8	55366834	-0.2976817687932707	0.2769598843085171	0.28245573516132644	1.5666120670048636	0.4568930080718971	9452	3
cg22048492	11	65479309	-0.6749978022581886	0.7699395487084683	0.38065539311864355	0.5384224628619906	0.7639818616211687	9456	3
cg22048546	1	207494716	-1.0647299184291465	0.45573522100767133	0.019476100471608884	0.17833783033983763	0.9146910553295473	9432	3
cg22048590	12	6385543	0.11210130796096594	0.10030514855479489	0.26373670186750603	1.0918985769975111	0.5792916073829939	9456	3
cg22048683	20	50385760	0.39847100340530833	0.25969650668931854	0.1249382044770908	2.1963134176840633	0.3334852278727761	9458	3
cg22048922	19	3938802	-0.05531661921070171	0.15793558074297329	0.7261525963673223	0.6554234918374957	0.7205706972162215	9457	3
cg22048936	5	3764328	-0.035104057119801794	0.09828183273406813	0.7209589455364507	1.2978963250843456	0.522595172950807	9459	3
cg22048948	2	99225318	-0.11232335854233554	0.7990237416801118	0.8882051098429811	2.88424672065257	0.23642520941454748	9439	3
cg22049038	7	146332766	-0.07475474811510191	0.1505958317033956	0.6196170156342031	0.7499089851402361	0.6873205562713088	9456	3
cg22049091	7	27573688	-0.03299192877702382	0.12198507758177042	0.7868073652913765	0.7355061604760786	0.6922881001991925	9287	3
cg22049174	18	2565651	-0.2681981036182169	0.1522486724436889	0.07814041077331567	1.2855829328655424	0.5258225574371914	9422	3
cg22049342	2	100422620	0.013020039784023127	0.10167781940439377	0.8981078866394155	1.504976743685054	0.21990719367651065	5559	2
cg22049404	19	6372783	-0.6405769272831299	0.6449198419986962	0.32058036059311673	0.3426245325642612	0.8425584297999589	9430	3
cg22049485	12	120534798	-0.1943006947484821	0.5577947605711241	0.7275869196166723	2.0843077996224793	0.3526941952860872	9382	3
cg22049569	19	54466538	-0.6183306241849688	0.23515969250030655	0.00855338352052484	1.7284331310243848	0.4213815481828654	9435	3
cg22049732	6	43142359	1.4980099527106399	0.7539124242751871	0.04692445977680707	2.584909691849354	0.2745958644792388	9456	3
cg22049753	2	240895815	0.552660679545922	0.23100647886782852	0.01673843485625379	0.2033691003543091	0.9033144571152987	9458	3
cg22049858	11	94884121	-0.5629853765625615	0.4447029483240501	0.2055199705672317	0.15973212786888186	0.9232399932383256	9427	3
cg22049894	1	155113146	0.1568663926255335	0.7988708510555568	0.8443282920956405	4.371842652327402	0.1123741526986893	9441	3
cg22049899	12	47219821	-0.008932561946587177	0.0690587663570857	0.8970828804078662	0.9967747216357854	0.3180921913794935	5562	2
cg22049902	6	168168197	-0.16403382614282724	0.1879092820850247	0.38269491947565376	1.2326821030977795	0.539916353931523	9459	3
cg22050157	11	1054176	-0.1403533891692534	0.1685744056555228	0.4050759178308024	1.1867922828852198	0.5524479039978167	9457	3
cg22050281	1	93811356	-0.391348917409621	0.4481398596194475	0.38251371257101346	2.6463710742174698	0.26628568650763657	9432	3
cg22050330	6	32765022	0.042514588652011555	0.3241954467206377	0.8956655404204183	5.675318944516276	0.058562573011399305	9443	3
cg22050399	5	34704056	0.1674181703517576	0.22734019465568914	0.4614743228025188	3.748830543021397	0.15344466408472865	9458	3
cg22050495	1	219515876	0.01368816251433079	0.09978080762181099	0.8908866866999353	2.3104295729174624	0.3149898740775548	9458	3
cg22050555	5	171615449	-0.7207552646280158	0.5312511836024522	0.17487249345540984	1.1034777381756802	0.5759474419363009	9457	3
cg22050611	11	1321954	0.07158077121717779	0.199624766344738	0.7199118500937494	0.6879874952116366	0.7089333605664727	9455	3
cg22050705	3	44666898	-0.24930595847819148	0.37989372509039	0.5116620949643991	3.316806952022772	0.1904427839949949	9450	3
cg22050733	1	17287205	-0.05274076235340987	0.1269140039496008	0.677729816847583	1.3930029821398529	0.4983256544523373	9458	3
cg22050792	2	100483735	0.1464308180893072	0.18323293484235967	0.4242027497772586	3.0975190555902334	0.2125114249069065	9456	3
cg22050893	2	179342982	0.09360842373250079	0.40934332052055056	0.8191180332982105	2.297065169731672	0.31710174804139907	9457	3
cg22050897	2	236840170	0.1238084123517215	0.3332127436901008	0.7102207318220115	1.0905662165252115	0.5796776485750291	9323	3
cg22050950	2	71212504	0.2302811032741777	0.21173267614949623	0.27677038598846704	2.1630013955496903	0.1413683197203092	5557	2
cg22051124	17	16472799	-0.04792081774818937	0.1786267248860153	0.7884887981360176	3.2206771789410507	0.199819945690278	9452	3
cg22051146	5	177895047	-0.10885980375033256	0.17044272518370904	0.5230256134642044	3.044059328950074	0.2182684253963206	9451	3
cg22051204	5	76373803	0.006405654500360559	0.11308734029860226	0.954829240344573	0.9007689852608526	0.6373830354222283	9457	3
cg22051345	4	183721183	-0.0858756682778606	0.06503401175196073	0.1866770849272532	6.527600640553699	0.038242786670296444	9447	3
cg22051370	7	4804431	-7.868937222783265e-4	0.1759486067943142	0.9964316383604144	1.8390576897555762	0.39870684961202074	9457	3
cg22051399	2	45141469	0.05843245881759914	0.2738069165474309	0.83100910467385	0.7994293050164392	0.6705113474718603	9459	3
cg22051586	4	881820	-0.07332119789829158	0.20268020455693703	0.7175328345413934	1.491064038907735	0.4744817992305268	9458	3
cg22051763	12	101673672	-0.4747740273827676	0.4628996181328993	0.30505553698829574	4.245820893828741	0.11968279071181918	9447	3
cg22051776	4	38690557	0.3797993321397386	0.6359140301817853	0.5503408197650845	1.492940314523178	0.47403687864663474	9456	3
cg22051865	11	73019002	-0.2752194939969612	0.6231125378384733	0.6587171276274628	0.05809935122823667	0.9713682099557139	9456	3
cg22051925	13	111061133	0.49242212940307933	0.26991459103777043	0.06809724742874187	2.6973654820499586	0.2595819722178208	9459	3
cg22051964	7	35297138	0.11802545939314911	0.24239248994682477	0.6263158782326634	0.21523793592876256	0.8979696864702236	9378	3
cg22052010	20	33541934	-0.0744771071325766	0.16537856224996728	0.6524630105582805	0.08310411136998455	0.9592993970544713	9442	3
cg22052056	20	31351813	-0.2317226298135222	0.16899636137554208	0.17032217252314655	4.715161418849861	0.09464892969456402	9456	3
cg22052143	5	78067856	-0.38550525750210346	0.20611274924339032	0.06143369738556448	1.8436865455662672	0.397785138381757	9458	3
cg22052243	7	39652883	-0.14634205919610616	0.29908981827299014	0.6246354482989944	4.77041988818059	0.02895276354169976	5560	2
cg22052291	13	24153096	0.2035190212555339	0.582657511697062	0.7268682824611936	0.03593460275730727	0.9821931481950679	9455	3
cg22052514	8	142401722	0.041843129960350396	0.060417028503359595	0.48857831489734643	4.232348005174748	0.12049174885992642	9456	3
cg22052566	7	151079167	-0.03650902943949535	0.07741143117798986	0.6371957405106791	0.12773656517291887	0.9381285592604612	9454	3
cg22052659	8	114444989	-0.24624383634932442	0.4305580052932588	0.5673775869643194	0.18025069986100706	0.67115788153033	5551	2
cg22052672	2	74663416	0.16556239920372462	0.3197107136793099	0.604562479863133	2.214134332280855	0.3305269214946754	9458	3
cg22052758	12	50451005	0.4059114984406427	0.26133209981877514	0.12036578314061726	1.3837405032539514	0.23946502973520117	4872	2
cg22052778	19	1383916	0.4014852592566163	0.5011164829522607	0.42302657524408127	5.248907258943564	0.07247934679692114	9448	3
cg22052948	5	140778342	-0.16968172119140845	0.08749647882052167	0.05246509733050106	1.4733003731520216	0.47871483801882675	9455	3
cg22052955	12	53625898	0.9952258612210523	0.650577798388786	0.12607691924003533	0.5744787927600679	0.7503320805504441	9456	3
cg22053042	19	50119262	-0.174358321894468	0.9588229420836519	0.8557034156020091	5.300127259287407	0.07064671769193619	9439	3
cg22053108	8	144885612	0.11819201701270332	0.6273692535216938	0.85056853512609365	0.8984415329128295	0.34319993741403493	5557	2
cg22053159	6	2478543	-0.2635597167121247	0.25902682135473387	0.3089157681355424	0.17456949714619693	0.916416110297543	9459	3
cg22053300	19	58090397	0.17006662460686725	0.6271563469323852	0.7862595029487323	1.001385276845359	0.6061106987305289	9455	3
cg22053452	2	33701120	-0.37031797312597853	0.5826184962503717	0.5250308394189064	6.888328178457874	0.03193144272662958	9457	3
cg22053500	6	111580379	-0.2887459829645894	0.6402020925263752	0.6519728433001504	1.9150735086226853	0.38383720779655656	9456	3
cg22053560	7	31556551	0.30837110359267295	0.13901234993671768	0.026534380396966404	2.961650394850183	0.08526087319310609	5515	2
cg22053620	19	1585246	-0.34288637377873105	0.20490452910266635	0.09424940856742248	2.119966922468188	0.3464615403289847	9455	3
cg22053720	6	43094478	-0.016995584818260395	0.12703628726034855	0.8935723701642607	1.090602234993688	0.5796672091184769	9457	3
cg22053765	2	24433938	-1.3368721426679426	1.0643683278919778	0.20910727621984626	0.3410926273218512	0.5591992147144534	5394	2
cg22053796	13	21304026	-0.0023576343692637797	0.4952510179241957	0.9962016979468152	0.40520636446126695	0.8166022194124147	9229	3
cg22053854	11	111944781	0.18983475386511647	0.6923692703917362	0.7839452456894099	0.8546762426779733	0.6522429776705649	9457	3
cg22053861	11	65318683	1.2388069001205593	0.6356701185142053	0.05131687563420589	1.0469276798604215	0.5924647864267156	9432	3
cg22053945	17	46651360	-0.014271976235949224	0.0958495493057197	0.8816327194963085	0.6492107433745341	0.7228125396600809	9454	3
cg22054150	19	18943821	0.04232592424846395	0.5521218395231966	0.9388936457967493	1.245271583912856	0.536528394989729	9451	3
cg22054164	1	21617504	0.007385720389682072	0.1236020928454978	0.9523515567350854	0.8199047552912389	0.6636818554762705	9451	3
cg22054191	19	42637630	0.0651355566458219	0.4643181833352159	0.8884370609651036	0.07718149833817967	0.9621443869742078	9458	3
cg22054328	4	184930219	0.23608655327776473	0.31038250079070767	0.4468774958105462	0.9115514297726394	0.6339560080498728	9457	3
cg22054362	19	57050367	-0.002380757193444328	0.21856219014185568	0.9913089640891332	0.1336547342477082	0.9353566607103383	9421	3
cg22054364	7	4308739	-0.014937108235944024	0.15552863930380095	0.9234881007115346	0.3416004527798129	0.8429899637994289	9450	3
cg22054449	13	112619088	0.10500104033331874	0.19439763798753074	0.5891036790667328	0.1847482221324244	0.9117639847358409	9453	3
cg22054580	8	144811385	-0.4293420607568868	0.22614691906698237	0.057629005379573495	0.8401962426651601	0.656982352668382	9457	3
cg22054740	15	42695858	-0.09282081284035311	0.22306577971173502	0.6773265236802563	0.841348433853765	0.656603977030209	9453	3
cg22054756	15	68521294	-0.042753242190380916	0.5006283207929788	0.9319440544012582	3.173808243651075	0.20455791885267224	9450	3
cg22054793	7	107305824	-0.2105635634346535	0.1507277847396708	0.1624198593965366	3.0929295157851033	0.2129996496962622	9456	3
cg22054912	15	66478674	0.0025941172789052187	0.1267877577894125	0.9836761706413809	1.7681245398636698	0.413101369283186	9449	3
cg22054918	4	81123613	0.23192828288913672	0.4669033701116419	0.619374370575273	1.1941918194694647	0.5504077511331783	9425	3
cg22055119	3	10547228	0.6699968039567021	0.49041378795594565	0.17188036493508388	2.208367133169	0.33148140429041395	9457	3
cg22055304	8	6565578	-0.4802120326301785	0.5813132069757612	0.4087579133609666	2.2017575422291125	0.3325786946951758	9448	3
cg22055337	3	66446342	-0.45283422659095574	0.2902132959872588	0.11867726674508434	0.7283361465739289	0.6947744119100397	9455	3
cg22055397	7	158923808	-0.13494899041006986	0.09149899846264525	0.14024790114887462	1.082116050147009	0.5821320161656023	9446	3
cg22055511	11	61130246	-0.4856620988252664	0.4682640049259142	0.29966388014125017	2.4427014065114125	0.29483166776400876	9434	3
cg22055513	19	54106593	-0.006963066963224967	0.07720820619109228	0.9281397420192441	1.1154760796599004	0.5725025783876772	9454	3
cg22055687	5	87980298	0.11406117114030961	0.1215508260115854	0.3480478627040728	1.7170699502742819	0.423782479627142	9452	3
cg22055705	7	129465668	-0.00337279243724687	0.707166566975309	0.9961945474581212	0.030796313203652483	0.8606955833380224	5559	2
cg22055728	7	27205658	0.380730890938319	0.6020714164694434	0.5271462290744986	3.536937300617214	0.1705940280154107	9425	3
cg22055730	5	124647228	0.06714306478297878	0.18954141413945735	0.7231593679986483	1.3243200894885376	0.515736117376111	9457	3
cg22055790	2	122287661	-0.011286159689944645	0.504651765950031	0.9821573953162808	0.34913365378446565	0.5546039577831975	5553	2
cg22055815	5	43040621	0.4056210300092078	0.24527957903325034	0.09818666750573506	1.2940817649038907	0.5235928594507822	9459	3
cg22055891	2	138829973	0.11089150277132764	0.20077152448895252	0.5807244411260466	1.6764145567387077	0.43248515436396257	9458	3
cg22055932	19	10444017	0.039267610765053154	0.5732595358368748	0.9453885468688836	0.1852356939777198	0.9115417821802568	9451	3
cg22056044	10	98347055	0.2903938912200482	0.5059053599572287	0.565962163835876	0.1893231827881688	0.9096807261719856	9457	3
cg22056094	5	140719962	0.09563532275406496	0.03832903435028576	0.012591655310990907	0.9174026287760584	0.6321040170814964	9327	3
cg22056102	5	140709983	-0.11575815175560746	0.1261884164445748	0.3589625525979729	0.19240943565868737	0.908278056322587	9423	3
cg22056112	13	52707286	-0.22738382660332018	0.2632636803024116	0.38774648147548846	1.1635811556368	0.5588967219985634	9457	3
cg22056218	11	63973536	0.012572569998460664	0.2149162964770759	0.9533504860808445	0.5569778599024754	0.756926646918418	9446	3
cg22056336	4	40444001	0.06187304554331505	0.10379498132034491	0.5511029075550882	0.6070832762988637	0.7381991512452989	9300	3
cg22056346	7	35296040	-0.03683955590485715	0.19292682852536736	0.8485640436336966	0.2843661252224208	0.5938536792107437	5556	2
cg22056468	8	127889010	-0.20622224793028143	0.4182234207955922	0.6219482169180741	2.578757990031168	0.27544178070780634	9453	3
cg22056544	6	32038230	-0.04151237222318556	0.09877870932886483	0.6742982499339201	1.8001006479971007	0.4065492000444429	9438	3
cg22056755	6	158570952	-0.3140959885552518	0.14790208243184608	0.03369731023417428	0.7681506603538624	0.6810801193611621	9452	3
cg22056759	7	100076964	-0.8939391155015504	0.5521634944476324	0.10545255569140116	3.2777541678835416	0.19419798793978943	9457	3
cg22056870	19	5784688	-0.12771673469710118	0.23500323437936319	0.586807626650993	0.4646017627734692	0.792707576466449	9459	3
cg22057050	2	97304386	-0.1275327254988056	0.14774332475450075	0.3880249554190274	0.18817849383472068	0.9102015259354095	9458	3
cg22057234	20	34206710	0.03403972996955694	0.1680687206068855	0.8394988172218919	0.04748085784444253	0.8275062264479405	5560	2
cg22057240	5	6755843	-0.27276941066828786	0.14647089660535542	0.06256402806310725	1.8013809011121302	0.4062890403809965	9449	3
cg22057372	7	157711557	-0.23510141263764042	0.19481131706875315	0.22750301634297607	0.937852453144076	0.6256737395502845	9456	3
cg22057680	20	3225340	0.03379825548885335	0.23950338058874515	0.8877766665248323	0.5979893650121548	0.7415633526831475	9456	3
cg22057720	13	84455651	-0.0068223388031341285	0.10802593425915816	0.9496433660375792	1.1085773221408601	0.57448076641982	9459	3
cg22057816	19	57656367	-0.01919183174350568	0.12093514172111743	0.8739089859534326	2.2483663474417765	0.32491776035966363	9454	3
cg22057874	2	179184866	0.1474634161553208	0.18063499784032988	0.414293541306219	0.23499664270056594	0.8891420043031693	9458	3
cg22057897	4	2928238	-0.10047497501228575	0.24285506970792176	0.6790762359481373	0.6856203280101004	0.70977293922383	9453	3
cg22057899	11	64956117	-0.19666014702743842	0.7223323163094579	0.7854242916201146	0.22769763789806408	0.8923928585750216	9231	3
cg22058099	8	9763552	0.04359938774376527	0.5855742585570093	0.9406477264817424	3.3400580873613963	0.18824159833047577	9457	3
cg22058112	15	42566300	0.04665991476365007	0.20152044470265507	0.816895811305453	0.3066382906826163	0.8578558974056556	9456	3
cg22058122	18	6414958	-0.029861814805089253	0.17178852204105685	0.8619999084223519	6.267154881801586	0.04356167883547338	9458	3
cg22058250	20	21685842	0.07093139526345532	0.1910641582348949	0.7104559093227134	4.500486899227293	0.10537356828449823	9418	3
cg22058452	2	95662214	0.07694528477554556	0.3004238367151846	0.7978562985223874	0.07182852116349098	0.9647230047264673	9308	3
cg22058458	6	79944186	0.17356688203304668	0.5761183367846452	0.7632089982211756	0.7212077580445507	0.6972551411585446	9459	3
cg22058664	2	54598593	0.45650748495331706	0.2376087391195352	0.05469929850836292	1.1719429607604235	0.5565649072036618	9455	3
cg22058708	6	28602970	-0.10427143892822188	0.4936469805647847	0.8327103514620838	0.7813615712465639	0.6765961007737219	9431	3
cg22058855	6	27064968	0.10745192493216037	0.4669140078043937	0.8179890824211689	3.2225494329686377	0.19963297636839303	9266	3
cg22058906	11	73021688	-0.44981898362323663	0.20581187788611982	0.028846112492969745	1.359183825905444	0.506823778388584	9452	3
cg22058990	6	166143043	0.16656648820535871	0.24381832113532642	0.49450687524509823	0.8251474815155748	0.36367944895917365	5474	2
cg22059073	22	17602570	0.30946210155145815	0.3328871595669493	0.3525623601321284	1.2715199412550193	0.25948173352811005	5561	2
cg22059211	8	735312	0.23104962882752322	0.15729343350861003	0.1418576651442504	0.44057198157305905	0.8022893177964151	9431	3
cg22059413	2	69831408	0.39797632893785984	0.1744866240087434	0.022557829121467032	4.230796885631902	0.12058523365996977	9449	3
cg22059438	8	145641882	0.565046851883409	0.36517963569222034	0.12178801667777336	1.3030810946030744	0.25365119231485106	5561	2
cg22059469	5	60573425	-0.1482423321049611	0.19502929635040872	0.4471930843528282	1.9855668166311327	0.1588051805402921	5559	2
cg22059713	2	97001304	0.5975244548657459	0.4872152918923985	0.2200453907195722	0.33154412610683626	0.8472393293275566	9441	3
cg22059733	18	48086162	-0.149208915519325	0.5012754725820493	0.7659638049485287	3.0498322613729836	0.21763930935927847	9448	3
cg22059769	19	8027941	0.18705401107281663	0.14161765589666933	0.18655531629760905	0.4849894523303986	0.7846678857766134	9457	3
cg22059812	1	19992564	-0.0477261483698804	0.21838857432637426	0.8270101462490004	3.372980138349006	0.18516831269381967	9456	3
cg22059910	15	75748133	0.42472388712754844	0.7163730165613968	0.5532608535045235	0.3911397954964024	0.8223658600334073	9457	3
cg22060041	2	1796155	-0.10976309299367659	0.13665308746843496	0.4218450499825632	1.516724427890763	0.46843299212575845	9457	3
cg22060073	8	132052942	-0.013181889344304676	0.16634079983296876	0.9368367354124331	0.3827674540600739	0.8258156395614855	9456	3
cg22060087	20	32892208	0.04174624730637698	0.17435013796737736	0.8107650822103157	1.6482998417715784	0.4386076852658996	9451	3
cg22060113	19	36422140	0.1896385097660162	0.29894968717808346	0.525852922071518	4.1941049394688354	0.12281790475122513	9456	3
cg22060153	2	101889653	0.07571253194574501	0.21641082246311022	0.7264470912786196	2.0127244307667613	0.3655463426391614	9456	3
cg22060227	6	1581740	-0.08267526828590435	0.23891833842064006	0.7293127594053994	0.5218337311390311	0.7703449591425523	9459	3
cg22060367	2	161957720	0.1819529158124115	0.337380240064323	0.5896721958322212	0.3621383876078478	0.5473210216750469	5560	2
cg22060484	11	64646415	0.11810824212415391	0.5413827203932863	0.8273041794755593	2.241610479896355	0.3260171668515033	9425	3
cg22060611	5	139227610	-0.5023403844012134	0.5508193719522173	0.3617752954826755	0.07883373070089582	0.9613498721532864	9459	3
cg22060621	4	186456682	-0.0996051849292092	0.2708479139855583	0.7130572740821175	3.389522783517668	0.18364304254376074	9424	3
cg22060735	4	56213336	-0.0698175290743674	0.06791575699472577	0.3039489211708388	0.2475429414384627	0.883581742111726	9448	3
cg22060817	6	126080723	-0.19817496808850293	0.14324390060497308	0.16651795707885902	1.1975424810977597	0.5494864080600766	9324	3
cg22061523	17	76183551	-0.1369256972561121	0.08525900728853754	0.10827460176974711	2.3924776476163374	0.3023291894985103	9454	3
cg22061561	11	18723988	0.05888364672666055	0.2498813816602292	0.8137070691786992	0.051121087491678485	0.9747633613539822	9452	3
cg22061628	2	172966180	0.06384566695311233	0.19695852245166715	0.745818470735003	0.3199307140359727	0.8521733102795157	9453	3
cg22061809	18	22033229	-0.05568490447332868	0.08490702472513041	0.5119310071402997	1.4909664439575354	0.47450495330923564	9304	3
cg22061831	2	131721692	-0.18569905611904886	0.1872843085194261	0.3214241259840963	0.2767714378333356	0.8707627572944088	9457	3
cg22061832	2	173293627	0.21028184870727973	0.12213463875576501	0.08511995803746028	0.9641200016700282	0.617510009536907	9445	3
cg22062007	5	80493886	-0.12320341906841138	0.15083296693416118	0.41403116828295833	0.04673643564054911	0.8288426774937158	5422	2
cg22062068	11	7110074	0.059620387869355286	0.05090001206165865	0.2414687089854226	0.15099914538724363	0.9272801267666266	9458	3
cg22062265	15	72668130	0.7247053123109017	0.7664352857163726	0.3443765405203584	3.0777223800976876	0.21462537982555827	9419	3
cg22062537	2	241076198	-0.04703221623936536	0.06059143453426107	0.43761975263978375	0.4968134681214935	0.780042608849196	9447	3
cg22062539	8	97296348	0.0296856309818353	0.1292964570106975	0.8184076288880376	0.37579165465332065	0.8287010307380986	9446	3
cg22062554	19	55866677	0.18790649331179204	0.41728008307962094	0.6524850304898976	0.00754426683214867	0.9962349721420013	9453	3
cg22062555	19	45664251	0.12262205451317253	0.07822910718670532	0.11700404948881761	0.007660035819480875	0.9961773072540338	9456	3
cg22062597	12	1905547	1.7467992857087442	0.7615064880502235	0.021797786160289687	3.1563222679906597	0.20635420726933887	9443	3
cg22062601	6	28833340	-0.06581302532905692	0.18788661215144412	0.7261281626784553	0.7771811299493321	0.3780046392387045	5539	2
cg22062659	8	70747431	0.1510255515431828	0.3626841324558768	0.6771095039685266	1.4102816453532427	0.4940389974632835	9447	3
cg22062667	2	187081534	0.06586994904558616	0.21442946617525957	0.7587010235817473	2.0957231670718866	0.350686862427911	9457	3
cg22062741	8	1897075	-0.12252525686957451	0.17135089406180737	0.47457526300698327	5.782546420780807	0.0555054974273333	9455	3
cg22062984	21	39288348	0.03682236603872424	0.20993313029487534	0.8607649850908285	1.087060530085512	0.5806946236495799	9446	3
cg22063056	1	109505929	-2.231385560147232	1.06218195297104	0.03566235354206171	2.472457795572252	0.11585663248248236	5543	2
cg22063206	15	102037097	0.10646728157119786	0.11378142034682373	0.34941858832959616	0.30735294091161647	0.8575494187084193	9431	3
cg22063222	2	79006417	-0.2486997074041778	0.3681099288573207	0.49928663737778733	0.8106619776498747	0.6667560855184135	9408	3
cg22063247	11	133994642	-0.03222995211062116	0.10455487625257852	0.7578854757820801	0.6119778640530479	0.7363947698087763	9457	3
cg22063259	15	74428820	0.5362824534631891	0.4861011615532486	0.26992634165548357	0.7231500015545755	0.6965783501985726	9459	3
cg22063269	7	74489892	-0.09860435922268611	0.5565766974776736	0.8593809760678331	1.5495768885315346	0.4608012558359357	9454	3
cg22063321	6	30706470	0.5123904339768476	0.19893535060436343	0.010004808693365822	2.9506999646594507	0.22869867254298729	9457	3
cg22063369	2	101504017	0.04619045630414342	0.22826982083002015	0.8396429151649987	1.6335216828715686	0.44186059550549395	9456	3
cg22063434	4	174427529	-0.021016078020709216	0.195424007550829	0.9143598622054503	0.03949997695053586	0.9804437649081951	9446	3
cg22063653	7	134331376	0.5088596953914203	0.5910960556939344	0.38930700533648693	5.063447341529723	0.07952183262861665	9454	3
cg22063654	8	72758701	-0.025574025724090177	0.08072812428108804	0.7514014181849937	0.29029708320933206	0.8648938108539672	9449	3
cg22063692	18	73966627	-0.03424560138552615	0.10310840682964385	0.7397895877566631	2.8537914992422317	0.2400529512850385	9458	3
cg22063966	19	56160065	0.066494288723114775	0.34594670924252446	0.8475780034867989	5.178722432419799	0.07506797697989172	9438	3
cg22063989	1	38100795	-0.059939000004237596	0.2911659399423653	0.8369013994077379	0.021580319833372174	0.9892678450437693	9447	3
cg22064048	3	160168922	0.002196945487758603	0.1385277172533614	0.9873466809211037	0.2534800803050872	0.8809626577505182	9454	3
cg22064129	18	43194482	-0.3407166938660682	0.2002941157718073	0.08892761027105338	0.7154641196717266	0.699260409857131	9458	3
cg22064182	6	129972878	0.26498178027683117	0.27339042760208004	0.33242392108209295	3.11472586371208	0.21069094563932245	9458	3
cg22064195	6	30457745	-2.03467684922383	1.5346777525243396	0.18490571879711457	2.3120880211687216e-4	0.987868192568747	5557	2
cg22064390	7	2615547	0.16481783379044918	0.20480991731132356	0.4209722655683495	0.04159459481566963	0.9794174749104758	9447	3
cg22064451	12	49583496	0.08218757941055191	0.1052519522977163	0.43488182280573223	1.6743613979166714	0.43292936268755194	9441	3
cg22064581	6	34113293	0.10534962467457377	0.3912145570155381	0.7877075956680339	0.2508663889699034	0.8821146925850177	9449	3
cg22064610	11	117282521	-0.12268696303565693	0.2274392804721561	0.5895920296559571	0.6645806265092062	0.7172790570072396	9441	3
cg22064942	4	110355472	-0.21967342800273593	0.6210439989910791	0.7235514543723227	0.6806212553910863	0.7115492615231432	9456	3
cg22065124	13	73649955	0.1314088108536206	0.13627553284593633	0.3349017399593138	1.0221753789828416	0.5998427811664756	9456	3
cg22065367	18	60382639	0.04750761938664972	0.7435334023399944	0.94905431264549	1.8895927717936418	0.38875871960162867	9438	3
cg22065439	5	133304001	0.21273644185801685	0.4379724121654103	0.6271584451904828	1.3541000019151828	0.5081137185929672	9455	3
cg22065498	19	51871891	-0.2726104272572835	0.20753485819019687	0.1889927936938723	1.5749260095721733	0.45499765914254203	9457	3
cg22065500	7	128695353	-0.04489622889350261	0.7867078350409147	0.9544906361528624	1.0681120357032254	0.5862224125273026	9458	3
cg22065513	3	144241532	0.03155459339803963	0.16090923521353562	0.8445304741096503	0.13333303731907162	0.9355071234933328	9455	3
cg22065514	3	48602040	-0.11519635619464062	0.22089576807574968	0.602020986384588	0.2725676910904762	0.6016145212030419	5561	2
cg22065526	2	220436921	-0.14234619040146035	0.14242537499376268	0.31757964079636036	0.5267691727247619	0.7684463065050033	9457	3
cg22065591	11	3849223	0.02929259159915708	0.20730172999551555	0.887629683294756	1.0951065572515286	0.5783631741620073	9436	3
cg22065604	4	98270564	0.024673422369175402	0.11045469672748007	0.8232394008932217	0.49899899507255824	0.7791906723442117	9424	3
cg22065614	4	157997360	0.2778524662378204	0.15396867471526685	0.0711366920719336	4.841442360860534	0.0888575120476096	9456	3
cg22065664	6	49309491	0.16827066952401293	0.16786350336812564	0.3161380933583493	0.4608974998113451	0.7941771356123809	9450	3
cg22065733	8	11801320	-0.44256231513325917	0.6173503229447337	0.47345192633283734	1.0988399614998574	0.2945208252591829	5553	2
cg22065851	22	28033856	0.19473786851261138	0.23444977512600132	0.4061902698792613	4.014046002468323	0.1343881531163208	9458	3
cg22065894	6	28715027	-0.019777212906602656	0.07355541110475067	0.7880258576037787	0.14367458561196678	0.7046549632409803	5562	2
cg22065976	6	33589061	0.17712381043050532	0.5933765278059258	0.7653203969512488	3.298935690394396	0.1921521361000139	9449	3
cg22066065	6	170444432	0.7944681194705459	0.6208688002444657	0.20068335468013518	3.539396066678614	0.17038443147584267	9444	3
cg22066108	4	3534761	-0.11500947810521749	0.1778725637914747	0.5179014914435436	3.3976892849011966	0.18289471081601902	9454	3
cg22066180	6	166078145	-0.24496110055413042	0.27125712292999665	0.3664947500283431	2.4019538895735497	0.30090010548333074	9435	3
cg22066186	2	114647750	0.08208195346302102	0.5960594597659472	0.8904714652274781	2.3796530132088964	0.3042740490255945	9456	3
cg22066230	11	66034960	0.2689385298771302	0.37514939751442894	0.473445791719599	5.871991577371474	0.05307783867058751	9431	3
cg22066304	19	55691730	0.05017476654512044	0.18480788220981592	0.7860088860183517	0.2734571961657758	0.8722069126402796	9444	3
cg22066321	20	61542198	0.8162392624504821	0.8851471459866563	0.3564498552363927	2.5101538180365686	0.2850539241639199	9413	3
cg22066521	7	20687223	0.1607383725022136	0.1300804747643801	0.2165760153964178	1.025275599956648	0.5989136788725413	9381	3
cg22066877	1	160175701	-0.08805298209169465	0.32968591602807407	0.78940647403133	5.5381405904621746	0.06272028899616784	9453	3
cg22066894	11	126581972	-0.06225075793452368	0.13254101540894095	0.6385896226515204	3.314531925715476	0.19065953842394137	9446	3
cg22067069	5	118787455	0.20128104747376815	0.1432622709902775	0.16002634970144283	0.25239544183295004	0.8814405503195281	9454	3
cg22067325	2	27994536	0.054108543297677836	0.506960800294269	0.9150022162951813	3.3509341182138757	0.18722071591784306	9399	3
cg22067472	16	69458746	-0.3408614691917691	0.5036134706606892	0.49851285905177145	3.2226993366334655	0.19961801407173677	9458	3
cg22067481	19	53234126	0.709067	0.535933	0.18581822683380664	0	NA	1088	1
cg22067527	19	6024987	0.2682212895869026	0.2763835042434428	0.33181337076305373	0.45336676663514786	0.7971731406527105	9459	3
cg22067676	6	126281331	-0.1126634240256386	0.25633036963959216	0.66028168487887	2.1254582877175103	0.3455115716506369	9456	3
cg22067795	2	174829788	0.6760392939031264	0.532748828386606	0.2044537637621821	0.5195364329717833	0.7712303235631154	9457	3
cg22067839	3	47889960	-0.6669408588693163	0.2470432317220841	0.006940350781882301	3.5158177790328167	0.172405005057761	9459	3
cg22067914	18	9334792	-0.5004902507160558	0.6717819043492044	0.456260262582138	1.4122845922352747	0.49354447819378655	9448	3
cg22068038	15	65578960	-0.44716346436367943	0.5963618657155888	0.45336371726231606	3.507462707566346	0.1731267396132957	9456	3
cg22068044	9	140095070	-0.813247823464314	0.4240539976643132	0.055137253213929184	1.7511117838101584	0.41663035385277847	9421	3
cg22068093	5	171284818	-0.11940294833872564	0.20457877486589277	0.55945401597690525	3.8136524490495765	0.14855110708023944	9454	3
cg22068211	3	128295141	-0.31407057247069875	0.26231528490715295	0.23118892871984562	1.1559949185003993	0.5610207092536148	9458	3
cg22068371	6	26407505	0.08654431634505381	0.0967462922703352	0.3710281291332353	2.2815123680707368	0.3195772711932998	9386	3
cg22068464	2	121819868	0.055669737522517394	0.1447821193368532	0.700602712967337	1.1181365724344083	0.5717415152140806	9457	3
cg22068473	10	74033403	-0.11965544466382733	0.6137997729423799	0.8454382397152163	6.231197794491319	0.044351936938998075	9446	3
cg22068529	15	59730587	0.6924264700385907	0.8839421588942352	0.4334279983675683	2.0052501835974956	0.36691499030736646	9457	3
cg22068659	19	1224987	0.5735260938645156	0.4317489610072972	0.18405305512280742	1.7955391885538163	0.4074774870718095	9458	3
cg22068687	2	238446065	0.22142066771937446	0.1592546107612584	0.16442067836922977	1.4247426259409315	0.49047973639514536	9456	3
cg22068741	11	65625962	-0.5184937791833082	0.6832070150813896	0.4479053953617909	1.9061836595002761	0.38554713265720275	9402	3
cg22068743	2	238374408	-0.2539962803960889	0.1803998283626713	0.1591420315207405	4.137437139059353	0.12634758365747242	9456	3
cg22068747	19	15620014	-0.05962326927223287	0.08229718727296852	0.46876660434790945	0.6767389212679045	0.7129318389850816	9457	3
cg22068764	1	170501645	-0.6163072562237591	0.8802489056972632	0.48383293450368664	1.6608164888457024	0.4358713079641144	9458	3
cg22068822	5	171682568	0.3167482020596688	0.4760071379522569	0.5057771513200866	3.40165820175071e-4	0.9852849827067623	5545	2
cg22068985	3	155571279	-0.2235954391413368	0.32709189131777816	0.4942366246523362	0.33644556324921265	0.8451655263605965	9459	3
cg22069098	3	192445582	0.2013138589678883	0.30801944761668837	0.5133855536809873	0.24202808389013492	0.886021518040039	9455	3
cg22069247	2	232393256	0.7750239989953521	0.15521460458409356	5.937424978830903e-7	0.11811944671799957	0.9426504692235211	9459	3
cg22069258	19	1360039	0.12943707458670126	0.18553536847038588	0.48540175239909916	1.4490984306197834	0.4845429442725177	9452	3
cg22069262	7	1587402	0.14019731200474053	0.22228982236809722	0.5282392849865087	3.0209928469341163	0.22080034027782242	9435	3
cg22069286	4	140781209	-0.01683259756166682	0.22541684214611027	0.9404747292201406	0.6310761155661219	0.7293963113055147	9454	3
cg22069342	18	3261971	-0.4181356437883857	0.8456552296288289	0.620987227875958	0.5549081959317669	0.7577103442508123	9438	3
cg22069588	4	155471681	-1.5376818742384057	0.5157788130806461	0.0028704472881843947	1.850420572559298	0.17373448720524656	5562	2
cg22070156	13	102104991	-0.06018605641583562	0.18317589046610158	0.7424809161587977	0.1644871908014655	0.9210475684157159	9407	3
cg22070232	2	7056075	0.040559816975960686	0.16046434908255272	0.8004495950646092	8.07985269044542	0.017598768601269573	9459	3
cg22070243	2	172378774	-0.011258837722489905	0.46917901870827916	0.9808550887000169	0.17455580309720498	0.9164223850425804	9459	3
cg22070406	18	55019708	0.28054817327943665	0.23694304860976975	0.23640035985314814	1.4096377746710402	0.4941980716808814	9451	3
cg22070462	2	26395155	-0.028547586817567517	0.054672423376729444	0.6015610447338529	2.8954643096769406	0.2351028608547121	9456	3
cg22070855	3	172167527	0.15990870641430943	0.15752935271103818	0.3100561632437804	0.17330351261228535	0.9169963782418609	9449	3
cg22070880	22	50098194	0.12571376014409993	0.08431632441696692	0.13596734760827728	0.6315679088925878	0.7292169772361186	9457	3
cg22070991	4	4856904	-0.31519539343885333	0.21056162922820384	0.13441224708495927	2.285014001606242	0.31901823947216024	9443	3
cg22071224	2	171572348	0.14721703765397426	0.31104778620600043	0.6360034726116197	0.45825110368860833	0.7952286848091098	9456	3
cg22071344	2	48132877	-0.2162489248407916	0.3721348849111494	0.5611706261108034	0.08908028543891867	0.9564372053325767	9410	3
cg22071372	20	32584944	0.18908464117205642	0.23243487014951583	0.41593422188219537	1.980725751394277	0.3714418793326728	9457	3
cg22071610	22	24086732	-0.12735941876531226	0.20260337703357956	0.5296014709309811	1.4412671019065764	0.486443971271534	9453	3
cg22071805	22	44320173	0.2634084221761383	0.3462496446772194	0.44680812080448173	3.228709902727438	0.19901900598343997	9440	3
cg22071951	2	677898	-0.49669050732521713	0.4110820105041813	0.22695048956715813	2.207314496277377	0.3316559149880065	9457	3
cg22072063	11	73087715	0.6214258570197635	0.8024136282558753	0.4386672135405172	0.20550184868183166	0.9023516993377226	9449	3
cg22072829	1	155157194	0.1259469633047799	0.3093113422291121	0.683872059702621	4.370590905362233	0.11244450671505135	9459	3
cg22072935	14	105399595	0.7449597523408069	0.435946974514709	0.08748223828389856	0.37543792690786193	0.8288476109737218	9452	3
cg22073121	5	41045396	-0.09571238487989406	0.15315737059266035	0.5320180761100801	4.146167961269181	0.12579722665398638	9451	3
cg22073152	1	198633497	0.08691907672722325	0.24310258733865925	0.7206870397570991	1.8441278827935927	0.17446790379636118	4914	2
cg22073258	3	97158712	-0.07495411547248781	0.14843442153807873	0.613583760566536	0.26216263579568355	0.8771464437859474	9423	3
cg22073262	1	53904065	0.09315743260550072	0.18736800733460612	0.6190553245980712	5.0097599408096425	0.08168540206263356	9457	3
cg22073332	4	72067135	0.376493974799594	0.2268616109439103	0.09699987744820028	0.29015395243730424	0.8649557095282769	9457	3
cg22073750	4	89829015	-0.17801061006174815	0.1575832183161669	0.25863248765089497	1.276867432381615	0.528118960756098	9455	3
cg22073766	11	63920616	0.4467925866936008	0.5145905608962271	0.38525819790212085	1.7493147698044968	0.41700486736962	9454	3
cg22073794	1	46485352	0.07956555043232624	0.16373781844918528	0.6270149252633059	0.9131192282535283	0.6334592451481563	9455	3
cg22073798	11	65793525	0.5208794025534406	0.38397334627537677	0.17492394022589944	2.896944061632091	0.23492897822942738	9431	3
cg22073802	9	98269255	-0.8770604119517966	0.29935292543689473	0.0033912112999911225	0.6398445397620951	0.7262054829184625	9457	3
cg22073869	13	98866089	-0.35057199211496404	0.25606714403709596	0.17097965637192847	1.8246151033070308	0.40159644945045786	9455	3
cg22074114	3	134326341	-0.05039162140259564	0.12916491064067234	0.6964374730616392	4.873550087479344	0.08744239513456135	9420	3
cg22074242	16	4321640	-0.02816235790269671	0.6350253633316713	0.9646266931348881	0.09905511938681492	0.9516789297955137	9454	3
cg22074576	11	3181726	0.1128754530844279	0.22613645297291227	0.6176754520281795	0.5227561709080586	0.7699897426522121	9427	3
cg22074794	11	64008424	0.6804143071203973	0.7677143979394283	0.3754635826241165	2.331582754031606	0.3116759112565303	9451	3
cg22074858	1	89488430	0.46192200667836175	0.2501850964660979	0.06484560499898774	0.5740769980095749	0.7504828354386136	9321	3
cg22074950	4	77173119	0.1413330441908606	0.32228339964335867	0.6609973943753638	0.7743216928736403	0.6789818743278491	9456	3
cg22075146	3	50408111	0.40778402230440536	0.16664925726080798	0.01440669328305287	0.10922615780758337	0.9468514338817817	9456	3
cg22075222	13	37010078	-0.007488441281622965	0.24048080146853257	0.97515832375858	2.544997836343417	0.2801307226450535	9457	3
cg22075328	22	23412381	-0.5974978885150839	0.402202617344042	0.1373943782566419	0.4544017960154447	0.7967606985734532	9452	3
cg22075362	2	1238381	-0.03423762581520184	0.1121113851939967	0.7600696133251252	0.661478465705141	0.7183924777746908	9456	3
cg22075475	11	47447566	-0.18335473767912722	0.5753457635754384	0.7499645031978159	1.7185071770434819	0.4234780532606543	9457	3
cg22075671	5	133747798	1.007750170261234	0.6162742360864856	0.10200082402815024	2.3960322189893466	0.3017923413649677	9435	3
cg22075791	1	27816466	0.16482546669069542	0.4484410096800105	0.7132071838929527	2.0965477824997545	0.3505423013332318	9451	3
cg22075918	19	13987759	-0.07063069350692658	0.11580665805497108	0.54192683543815	0.14287528059798413	0.9310543360546075	9455	3
cg22075924	1	78005352	0.5156294036278571	0.19090882444634494	0.006914803254017654	2.179820077252657	0.33624674156490725	9442	3
cg22076081	20	18269053	-0.6581191903246303	0.606846733445412	0.2781476156955298	2.4622497217845356	0.2919639740424658	9447	3
cg22076123	2	170282921	-0.1220036716411244	0.2956094258800131	0.6798123911165808	3.0120886779676255	0.2217855535456898	9454	3
cg22076143	2	233271583	0.00899244526375691	0.1777834543662267	0.9596594912837235	1.656841450587493	0.43673847199361104	9444	3
cg22076160	1	235805690	0.05950845708532638	0.12982545342875557	0.6466846270893887	1.0123832081268134	0.6027868640258288	9458	3
cg22076311	3	71180052	0.2545408364600069	0.31819376309539765	0.42373660638389665	0.07695041625653701	0.7814734573205574	4955	2
cg22076422	3	63399168	-0.12407984094918534	0.07629444122122438	0.1038797452484481	2.800505838254978	0.2465346027391478	9285	3
cg22076474	21	30677172	-0.10050480198783115	0.13730689147165287	0.4641856490844101	1.6096212335363336	0.4471726055339377	9429	3
cg22076495	5	32174716	-1.0987086674619355	0.6706639196275972	0.1013715738517176	0.06422219350972555	0.9683989901175349	9451	3
cg22076614	1	3335858	0.02801849796861875	0.05934468837946361	0.6368329149445189	1.2640915646825166	0.5315033478540365	9456	3
cg22076676	2	43503935	-0.22121584518556145	0.21897260833016324	0.31237822533396126	0.9804488844655804	0.6124889103778025	9450	3
cg22076755	2	237012624	-0.26036740041777096	0.25305609833409537	0.3035304182525794	1.3632606248693078	0.5057917212909685	9438	3
cg22076757	1	109849705	-0.06477723811299015	0.18305017925270417	0.723431106128444	8.248333272009935	0.016176970276886547	9436	3
cg22076769	1	222717104	0.1445618239212263	0.17527456507909803	0.40950017021883084	2.8423517937812885	0.24142995318369276	9458	3
cg22076941	1	70036106	-0.06039654194139409	0.06628363780137483	0.3621988166676057	2.674216901366872	0.2626039039535382	9458	3
cg22076972	19	6740812	-0.4655196216844908	0.7452479827762516	0.5322003825557803	1.1260387757500732	0.5694869632804298	9443	3
cg22077046	3	10452678	0.10699693030785648	0.23156826999192773	0.6440429529791365	3.3383223059504235	0.18840504237957892	9459	3
cg22077101	5	154320902	-0.026715682155214478	0.33663143804370227	0.9367448394427945	0.9105565169712975	0.6342714519771164	9448	3
cg22077197	2	240143833	-0.045910209945337635	0.12028667475077885	0.7027037202498605	1.286305761500882	0.5256325519737955	9393	3
cg22077222	5	166681042	0.2695855170148008	0.15649058184920628	0.084943724927865	0.07568181314374439	0.783236893826404	5516	2
cg22077262	1	172413232	0.6487303525966126	0.6860816510440719	0.3443738079691563	6.3102116677370335	0.012004450691141602	5558	2
cg22077313	4	6691093	-0.05291339684085399	0.14711882082001232	0.7190981458762038	0.9272683931015123	0.628993600417317	9456	3
cg22077361	1	24195347	0.027139483239013114	0.04376788293996977	0.5352067074122936	1.8694885586071037	0.3926862706997605	9453	3
cg22077389	15	40226273	0.6581012997054655	0.7835330436150054	0.40095594406340457	0.9888810195954342	0.609912051671107	9394	3
cg22077481	1	18965091	-0.017628427676311058	0.08761435986162659	0.8405384569220039	2.432248163217504	0.29637667540899937	9455	3
cg22077528	11	33722475	-0.28661014968006754	0.5938623879988288	0.629365236068276	0.2472323253520144	0.8837189801199293	9440	3
cg22077553	1	171621732	0.003501729163456378	0.24234659413570206	0.9884715589790984	0.4566491000886005	0.7958659195960913	9457	3
cg22077670	5	1226132	-0.04688371619915587	0.09572375469612829	0.6242885819776735	1.6731907357658424	0.4331828438749631	9454	3
cg22077686	2	242664024	-0.11347947699528434	0.23658340478156778	0.6314695324221664	5.127837888736702	0.07700238031931879	9453	3
cg22077701	4	144434441	-0.2549124101842949	1.0483591560477772	0.8078863308036236	0.3933084017780168	0.8214746494070383	9433	3
cg22077894	1	229730133	-0.04001406034062895	0.23943838294544387	0.8672785286503255	0.1410315003919382	0.9319130615968642	9457	3
cg22077997	3	127399377	-0.21536892739368702	0.18625522563330402	0.24755405578585363	4.120978566740087	0.12739162404054383	9453	3
cg22078079	3	52739121	-0.0751813951134217	0.38820882102861837	0.8464403495617773	4.968172988377063	0.0834017076682532	9437	3
cg22078179	4	39063989	0.031872680461976784	0.25768100679572703	0.9015603710064254	7.091835789513495	0.02884213631008041	9454	3
cg22078451	5	58335681	0.34674285103056424	0.2843523161388792	0.22268755809422686	1.0134523544935488	0.6024647164464346	9261	3
cg22078459	7	134879060	-0.07802030770019407	0.13867613403953855	0.5737018173323888	5.1448859882876965	0.0763487977392739	9441	3
cg22078560	17	36004621	0.23066742900039686	0.18089406468608543	0.20225544580389773	3.385971291159675	0.18396943568477636	9457	3
cg22078625	5	153646949	-0.03662811868331234	0.17634186709773902	0.8354547472395412	2.1462346825339527	0.341940907728874	9444	3
cg22078638	1	207495363	-0.10372173696686625	0.6309937587333947	0.86943327593897	3.6116388512639492	0.16433973719542594	9458	3
cg22078710	15	53087599	0.10609499614772762	0.21444828216032333	0.620787438136599	0.02498000678163412	0.9875876729725362	9400	3
cg22078781	4	184642694	-0.004742786042454651	0.05992763500094013	0.9369197679654181	0.9482406025939573	0.6224323686422313	9455	3
cg22078805	17	42432046	0.02903195834531235	0.06377625586933912	0.648954005857352	0.7401617021433777	0.6906784862840387	9457	3
cg22078859	9	127952320	0.12741347352549567	0.33152924770565306	0.7007409441588932	0.2537612632929069	0.8808388106005183	9446	3
cg22078869	5	134241244	0.6618288527542968	0.5431844095011311	0.22306293709899205	3.1883540380307425	0.20307558709671478	9435	3
cg22078907	17	20920756	-0.41734444665587117	0.56326450958233365	0.458730638035917	1.6514940329630772	0.43790774594728	9447	3
cg22078934	2	28905057	0.21326755164278596	0.18174169697002704	0.24060931563763438	4.147971936259749	0.1256838102863652	9366	3
cg22078976	20	58515561	-1.6727258353813992	0.786110385050689	0.03334943231962207	2.4646811894889433	0.29160923923084975	9446	3
cg22078988	12	120127992	0.06289245688028451	0.15338860118726783	0.6817909768607588	0.1458508046124053	0.9296701786904578	9457	3
cg22079008	19	31843360	0.023536057737227303	0.1887435252640149	0.9007621474258374	7.506600703447241	0.023440256963573568	9452	3
cg22079019	2	233344582	-0.12220049940452571	0.12563150330389708	0.33070742663724384	2.9216682796142384	0.2320426379796379	9458	3
cg22079043	11	1785631	0.028329914159181645	0.126358763079497	0.8225999625340981	6.043930655734298	0.048705402153588484	9450	3
cg22079057	3	11680536	0.3731588693537266	0.25908711515759464	0.14978723784259057	2.5380084349412333	0.28111140828118153	9457	3
cg22079077	15	41061384	-0.18563375408992172	0.2601894960914021	0.47556363818387	1.705507749220183	0.4262395040530313	9459	3
cg22079082	19	49990483	-0.13183615278792468	0.42323712511980593	0.7554245148932138	0.8940812437637586	0.6395179293253628	9397	3
cg22079098	4	184129567	-0.02390571268144799	0.17768192697073817	0.8929738644355515	3.3946133926044864	0.18317620944145122	9454	3
cg22079102	19	5061085	-0.06795004313945917	0.49189391448568887	0.8901300661203655	0.7639010311612562	0.6825288269124514	9452	3
cg22079120	1	48460013	0.2133692743601332	0.24606381402269947	0.38587087541431847	2.7940693211567202	0.2473292929053837	9459	3
cg22079149	2	241568656	-0.20539198408853365	0.2182080071465386	0.34656807802924144	2.9166979317350905	0.23262002144842545	9450	3
cg22079161	4	7940579	-0.26784299835972986	0.14002745025408148	0.05577504083387831	0.3053906184468318	0.8583912258596551	9448	3
cg22079195	2	100799756	0.16894782995864033	0.27302654167245866	0.5360505209770619	1.8660424954876909	0.3933634647830884	9456	3
cg22079271	2	233347454	0.03160444331120938	0.2187449654160103	0.885120832230061	1.4102726643897967	0.49404121594135303	9458	3
cg22079354	11	130786696	-0.09050298593939408	0.229038272117802	0.6927369824625302	1.4587079668482281	0.4822204118668534	9459	3
cg22079616	13	21141624	-0.5407583608727804	0.5907523693451006	0.3599962099064614	0.13151554953752156	0.936357646271742	9447	3
cg22079684	19	58090229	0.6908247280532177	0.3760880487483462	0.0662291384990216	0.589426623207659	0.744745066632156	9453	3
cg22079685	18	74175082	0.13205571856756457	0.15234050945257296	0.38602654773464357	0.4144566697181204	0.8128340304528895	9458	3
cg22079747	2	228736145	-0.15260765791480338	0.2026774855749653	0.4514750826363039	1.0131665851871252	0.314145416576899	5554	2
cg22079827	1	114656043	0.3080682454157986	0.15313308833044842	0.04424439964377658	1.6960050471655017	0.428269536437681	9441	3
cg22080027	19	52872916	0.05003221785066283	0.17300532345374364	0.7724324085183251	0.6328637482129698	0.7287446562495722	9450	3
cg22080061	1	39874802	0.931541564150552	0.7102309448118832	0.18965387015749924	4.892580614040888	0.08661430372480337	9416	3
cg22080086	5	68665719	0.36526269306946	0.6655353980360266	0.5831253165448851	1.8565700510684633	0.395230940460432	9453	3
cg22080185	3	31569316	0.055461097104435766	0.21294254712828226	0.7945159157098747	0.28873143994571987	0.591034602444243	5561	2
cg22080281	1	226377058	-0.08927362864444512	0.12403549647301593	0.47168350239567475	0.05316658464845582	0.973766933146515	9446	3
cg22080282	18	72920932	-1.776052865978605	0.7440082010159038	0.016979953622931837	0.33368508959949095	0.8463328603565469	9455	3
cg22080435	13	21100193	0.09631504775930852	0.7839299557788072	0.9022165332285892	2.744721881271364	0.2535077357504364	9456	3
cg22080436	11	4212471	-0.06325780178462213	0.13241949076842024	0.6328583092497913	0.7714624017560361	0.6799532719606927	9446	3
cg22080628	1	45473666	0.18435277107145326	0.2707402873962283	0.4959214237135337	1.478565177415171	0.4774563252414114	9456	3
cg22080728	4	130014818	-1.1812233512780335	0.6927646334107583	0.0881783664748391	0.400452463899069	0.8185455509736757	9339	3
cg22081003	1	55416790	0.1928145978161792	0.24183744928138642	0.42528258378182726	0.4725670576979096	0.7895567800690806	9457	3
cg22081008	11	47236131	0.32880862670330935	0.11289569998188294	0.003585492122031891	0.7850903614660353	0.6753358334953028	9403	3
cg22081084	1	89990230	-1.2024569290500227	0.503899957694677	0.017018819282549474	1.347086363800434	0.5098987094553441	9451	3
cg22081096	17	67137953	-0.1511597622396146	0.13763292338856153	0.27208136974338337	2.328975749901101	0.3120824463526488	9455	3
cg22081355	19	17186472	-0.5486574188468177	0.37905311341679976	0.1477731533199514	1.6220040232586976	0.4444125365174262	9429	3
cg22081371	1	177827903	-0.056365227033286856	0.391135260978724	0.8854161831847491	1.9046838664258647	0.3858363615492304	9459	3
cg22081558	11	34380598	-0.4527518770571824	0.619405007410324	0.4648118763953709	0.8485209932125721	0.6542534289107264	9456	3
cg22081832	3	64670459	0.06113344357154029	0.08397191361455948	0.4665998051439873	5.040570324720894	0.08043666596923008	9453	3
cg22081879	7	108845010	0.1186420532479808	0.08692863364598598	0.1723092135496089	1.0422663197697248	0.5938472426878227	9456	3
cg22081933	15	27128909	0.3054205898776322	0.13990071180800598	0.029026685756720256	3.3971240045080418	0.18294641151904129	9456	3
cg22082015	17	38252123	0.026086999727831756	0.1597190480508725	0.8702581826020612	0.7753715323438783	0.6786255568694409	9457	3
cg22082046	9	19934447	0.23348925621369299	0.13306803375457502	0.07931735309516472	0.4776320775582843	0.7875597495003291	9453	3
cg22082145	1	1597527	-0.20880032937133602	0.3600164185812315	0.5619318384284073	0.10536863919844454	0.9486794447246867	9458	3
cg22082176	5	140868686	0.00792043232100516	0.10673629254904674	0.9408467773800262	2.25778305510652	0.3233915284170106	9452	3
cg22082243	10	120101750	0.04893262992484324	0.5868616952341172	0.9335492529241325	0.6270412894985952	0.7308692902345865	9454	3
cg22082267	11	56112153	-0.057591346962201896	0.06477387340588289	0.37394190450034553	1.6339695703603045	0.4417616546682521	9411	3
cg22082329	17	78156552	0.3680880746169434	0.2603626898935186	0.15743495595030574	0.2708279557173283	0.8733542875032004	9454	3
cg22082347	20	44441641	0.16058243653057033	0.40602871344679	0.692477410103655	0.7148669202261854	0.3978328316289771	4965	2
cg22082350	4	4385026	-0.0713981986325702	0.14632208016327422	0.6255836133008194	2.750165564543132	0.2528186660349828	9457	3
cg22082438	1	55992818	0.11509421526681755	0.1867656644166323	0.5377299763248987	4.49607106062259	0.10560648165221213	9453	3
cg22082456	1	53392538	-0.23696737668999115	0.1599344671447673	0.13843265950423497	0.5638931121988943	0.7543139969380912	9457	3
cg22082462	14	24540415	-0.04938566090935474	0.09630344544078133	0.6080821196854858	0.20584427447470485	0.9021972183146235	9249	3
cg22082564	3	124449312	0.3755441525180359	0.943297044430234	0.6905427223539056	1.7905793182969274	0.408489258851699	9417	3
cg22082700	22	38225114	-0.035768046001147503	0.20594354479931035	0.862117829709849	0.4515861453413764	0.7978831884218873	9453	3
cg22082706	11	70001938	-0.065391426453176	0.1062190018199129	0.5381398506758894	0.17308244560837185	0.9170977426648086	9456	3
cg22082709	3	148415516	0.4721796550078127	0.29589813206380344	0.11054446143808752	7.674013107438402	0.021558037681336573	9457	3
cg22082745	15	101169751	-0.28937153696684426	0.3091358744299582	0.34923928134877813	3.619702582187972	0.1636784754399939	9457	3
cg22082780	1	68452167	0.0011693143550837771	0.027971252838458062	0.9666548293717828	7.239333905655677	0.026791597872844727	9407	3
cg22082800	7	100203350	0.5247775423775743	0.5437123243662805	0.3344571667793056	2.76107909128584	0.2514428515594696	9451	3
cg22082868	11	64068146	0.06682435031998427	0.3983016728170525	0.8667616988083677	3.2286374020477058	0.19902622062081243	9450	3
cg22083047	3	64211464	-0.1363550775456439	0.137063296742693	0.319817540053005	3.320726898662108	0.19006988677311792	9455	3
cg22083053	4	13541444	-0.11110776531318071	0.22613523445470587	0.6231907489295538	1.1330763755999542	0.567486574145413	9456	3
cg22083166	17	19144206	-0.08147857082284775	0.2142828382227061	0.7037684318186361	0.7268990219102629	0.6952738300415995	9457	3
cg22083199	19	7911362	0.09055964829893888	0.18983048364276733	0.6333227063536992	3.1708586309794464	0.20485982473907238	9458	3
cg22083298	4	164395287	0.03884131752737074	0.14837486075114203	0.7934923765785564	0.01665759534502601	0.8973067646165391	5439	2
cg22083335	7	608820	0.08478717075904786	0.26132061976443827	0.7455924587842444	2.893155815545775	0.23537438431439647	9456	3
cg22083366	4	8348121	0.04495038425145497	0.42460842451523495	0.9156909337902676	0.039958253088166126	0.841562227406669	5560	2
cg22083560	1	214002456	-0.11551605601836644	0.10615721260515722	0.2765243818464	2.7309767253598984	0.25525598804569194	9456	3
cg22083602	19	35512707	0.14761565736356133	0.14578111891928155	0.31125881088476176	0.6284665132772338	0.4279183653868316	5562	2
cg22083633	5	4143214	-0.009471994742975002	0.09140559800127444	0.9174661689650996	6.179402886610924	0.04551554134585884	9453	3
cg22083639	8	70747646	0.2594858504103804	0.48004373755920343	0.5888203625091092	0.8639532008000121	0.64922456810261	9450	3
cg22083643	4	128886446	0.497623770145279	0.9279660842519992	0.5917843239358496	3.588184080469089	0.166278357887214	9378	3
cg22083684	7	100425827	-0.0048165385823419555	0.38015377621735186	0.9898910935658329	0.9605481237832507	0.618613830095539	9440	3
cg22083753	22	42078365	-0.039943245959597556	0.14972935303924917	0.7896465293247735	1.424907357747268	0.49043933925236777	9457	3
cg22083790	12	133532978	0.6158335576861153	0.4867641338061274	0.2058146804075371	2.1620251980199767	0.339251825596407	9456	3
cg22083798	7	45961401	0.0440397226207619	0.1526383247580706	0.7729461502465562	0.8513191250040963	0.6533387252656916	9455	3
cg22083815	1	32666378	-0.8641873421134698	1.2759151744747352	0.49821066197785924	0.8684657210243862	0.6477613998705216	9391	3
cg22083866	15	70328989	-0.03214647659606081	0.11948116031637393	0.7878907527943061	2.524024628830254	0.28308379934392247	9441	3
cg22084182	7	27973667	0.10090889630691684	0.11269808745958934	0.370577905769589	0.8361948018806069	0.6582981064475394	9428	3
cg22084302	13	20246166	-0.4969292791081057	0.2608797922243385	0.056803356894543376	0.34046513213438445	0.8434686316018299	9454	3
cg22084336	3	33482401	0.3481549634295738	0.7147779398649762	0.6262007225151573	1.1917126941445366	0.5510904390604328	9454	3
cg22084339	7	752979	0.10412551971278348	0.24406311496541963	0.6696462376057458	4.397653197607663	0.11093325123153293	9417	3
cg22084410	3	51987688	-0.27625620992142036	0.31885675197387103	0.3862730445998038	1.8718105776808567	0.17126785579687206	5559	2
cg22084428	3	98242050	-0.7293454004902774	0.642143763722383	0.25604124602422385	2.9769067812537036	0.2257214886857201	9421	3
cg22084460	19	13348050	-0.42907260212861775	0.33170021291653295	0.1958190358422394	0.11256026075162287	0.7372479326299717	5560	2
cg22084515	5	32589713	-0.4589073636053906	0.21035063753996652	0.029136815036992576	0.11812084926981517	0.9426498081656894	9453	3
cg22084563	17	7255046	-0.11932687151937145	0.25610473512956333	0.6412656282021938	0.3747746850253271	0.5404130895750002	5561	2
cg22084611	20	46414934	-0.022770821121478456	0.3520119863971601	0.9484227120467082	1.3036230426739037	0.5211009357557517	9454	3
cg22084642	3	52351963	0.10063713226357207	0.07776685693276193	0.19563513303014243	3.585159335466757	0.16653002296092134	9449	3
cg22085055	6	27661905	-0.46113533002616736	0.42038155880251055	0.2726655594142818	0.7133086780455974	0.7000144235897514	9268	3
cg22085335	2	11052081	-0.5818924974057864	0.49411503862227707	0.23893784495178944	0.9077609675968876	0.3407091986693875	5556	2
cg22085380	3	120174428	-0.21001298081352593	0.23770635384082756	0.3769675066402836	0.8062257079300212	0.6682366819089443	9451	3
cg22085539	6	99284027	0.25183902915043294	0.39519719157140387	0.5239626419717699	0.9685064213135425	0.6161571645976458	9379	3
cg22085702	11	14994222	-0.24993777822755056	0.14842913808153727	0.0922036626052273	2.6756479219920832	0.2624160753567913	9456	3
cg22085751	6	28921976	-0.01648226393490736	0.0575725274173295	0.7746583436875233	1.73376351886503	0.4202599799048892	9451	3
cg22086322	12	49393166	-0.39857208948993006	0.41956891579546624	0.3421345127677422	0.16946243359839572	0.9187591982548964	9451	3
cg22086452	7	156738170	-0.01744185530490178	0.08704063072634387	0.8411775265618056	1.5981032467902196	0.44975529932590436	9318	3
cg22086535	5	145826769	0.802976509294264	0.6481089080910719	0.2153628852164747	0.5007167822349752	0.7785217177987042	9447	3
cg22086536	11	11830378	-0.0842004580768733	0.1784838102855467	0.6371023616039635	1.178383047394471	0.5547756264205841	9444	3
cg22086566	7	3989097	0.034814777748799895	0.10067268709839959	0.7294768805650598	2.7090217786383364	0.2580734900879347	9408	3
cg22086828	18	12431554	0.25462974803672445	0.4142586016746227	0.5387768002272897	0.2986215929860345	0.8613013838466469	9452	3
cg22086834	7	94278830	0.2708608743191724	0.15462580367289452	0.07982223146773153	0.603258150775398	0.7396123544418384	9454	3
cg22086973	5	77590574	0.4547049652846592	0.6456121642557027	0.4812456596497427	1.4814700034293997	0.4767633648184846	9450	3
cg22087209	7	137230924	0.33954479352053146	0.20720433273246272	0.10127670590056072	0.5238739119293474	0.7695595383170007	9457	3
cg22087367	20	34242979	-0.12434557721673675	0.1943027326586109	0.5221999416887988	2.3895981274133598	0.12214502505265509	5475	2
cg22087390	7	98050531	0.20147326425546275	0.28411620956542544	0.47824831417287317	0.5133731473781402	0.7736106457019691	9439	3
cg22087659	7	99516845	0.22578882877059184	0.12101833343356656	0.06207765402525195	1.68237458309736	0.4311982613355396	9439	3
cg22088127	6	32948406	-0.023286419006321165	0.23777544294909708	0.9219843049878274	5.442069334562889	0.06580663122182756	9454	3
cg22088219	7	74064567	-0.10366839552117953	0.45686486693704936	0.8204917029924649	0.9218959256469261	0.6306854956366383	9451	3
cg22088248	18	72917387	0.062022311865705976	0.07114162984709155	0.3833095261379479	1.7128201972220722	0.4246839224584567	9457	3
cg22088263	3	51746830	0.12295563143149403	0.1370107484840664	0.36949700300527555	3.3672662293862627	0.18569808654412337	9442	3
cg22088368	22	37404888	-0.17694076422802846	0.2401681368520157	0.46128227222844725	1.178315406811798	0.5547943894111791	9454	3
cg22088417	3	152999767	-0.12819134919212283	0.24563978052431146	0.6017627836205652	0.3603595319316942	0.8351200717503793	9450	3
cg22088420	19	48024073	-0.05659054986557822	0.14434695374743664	0.695024716955214	1.9176148570057547	0.38334978550590443	9456	3
cg22088518	19	1762373	0.10763861478947682	0.09282138855970566	0.24619883192236686	2.1645460368849383	0.33882449536715664	9455	3
cg22088594	13	37634133	-0.017728254888562497	0.13646943061968622	0.8966404665473162	2.7581704407238754	0.2518087972927807	9456	3
cg22088670	22	30685666	-0.842913768157024	0.5705089772932215	0.13954787741396643	0.41673247376007627	0.8119096310046621	9455	3
cg22088743	17	78183317	0.2257427882629617	0.6232436320106561	0.71719785007259	0.33193775384000834	0.5645202900621716	5473	2
cg22089024	1	23038361	-0.17681639238698335	0.20099361099995208	0.3790156142272143	0.13576886023568138	0.9343684521894685	9456	3
cg22089361	17	52600604	-0.017847090903231194	0.062315402434311225	0.7745722706294794	1.685822723879177	0.43045548566331837	9447	3
cg22089736	6	36359367	-0.17372047307200925	0.2513512820686786	0.48947369532102614	1.2120839875293048	0.5455057168396039	9457	3
cg22089800	15	90895588	0.720119779582791	0.7497670735852808	0.3368247623303544	2.937036156803608	0.23026646932267292	9422	3
cg22089878	4	84456674	-0.09722295354311879	0.3896250655237461	0.8029512132936766	0.04737458298995264	0.9765910503414942	9449	3
cg22089899	3	183967321	0.13759493975704354	0.7236566330283231	0.8492006525562127	7.586133443499298	0.022526413572303408	9459	3
cg22089929	22	39773861	0.08439223733613285	0.2652008040471642	0.7503179557080065	1.598653125889076	0.44963166080389333	9458	3
cg22089942	4	84050283	-0.052547290115185295	0.14664555404270044	0.7200974478835885	1.7572400989882937	0.4153556866800572	9457	3
cg22090064	5	150767392	-0.6379413257580703	0.23018865147450457	0.005581842264633247	1.089526987876194	0.5799789356545885	9454	3
cg22090150	17	4098227	-0.184714838383735	0.461165219517136	0.688759272929595	4.649599564980863	0.09780302396905081	9368	3
cg22090259	19	49302957	0.24748140132035365	0.24086203760146313	0.30419357025655425	2.066077691290893	0.3559237182583248	9456	3
cg22090271	3	112992570	0.14577931498661184	0.13932204577927226	0.2954004875126707	1.9030212819221504	0.38615723767951315	9458	3
cg22090404	13	51489972	-0.10312233954286762	0.12400173234454195	0.40562338342257803	2.30368791945924	0.3160534419088686	9458	3
cg22090592	14	105174642	0.19814435670622632	0.14212570327263188	0.1632727219988522	1.2767987993846042	0.5281370842605914	9458	3
cg22090640	19	45909743	0.3011461330245152	0.32965641028656584	0.3609716567050267	2.2174609726616037	0.32997760636281204	9403	3
cg22090713	3	50379032	-0.4484166487997092	0.29615744155573026	0.12999648293655033	3.9106690589065054	0.14151712712749942	9453	3
cg22090773	19	19322678	-0.11849801233064156	0.28788376972579405	0.680619765189749	0.31258691783752274	0.8553081557320543	9397	3
cg22090863	7	94284623	0.016217614321453612	0.5191371467754259	0.9750784936286483	0.6845604639494773	0.4080207542394772	5559	2
cg22091037	13	33860016	0.30655905623469104	0.33574958220798107	0.36121170254218443	1.9009505982420623	0.38655724946325465	9456	3
cg22091053	11	57105794	0.30155688909121914	0.18880137248608014	0.1102171942710828	3.126182032292027	0.20948754003832987	9455	3
cg22091110	18	5630348	-0.19633916672225224	0.4122019391094017	0.6338479067046969	4.506976084449786	0.10503222803789423	9455	3
cg22091132	18	56807218	0.22691467499863438	0.7203886907393683	0.7527698353814913	2.375924985453296	0.30484174901158384	9443	3
cg22091236	17	78853966	0.3260243679963963	0.16168560631668125	0.043757188829084234	0.4454199594927274	0.8003469324588671	9456	3
cg22091297	13	24153504	-0.35276394865437366	0.6924303087767022	0.6104314448033814	0.21657077496222427	0.8973714613023308	9429	3
cg22091609	22	20780508	0.021104594763880637	0.07301246677302271	0.7725395387521048	2.826316580188874	0.24337342419951646	9452	3
cg22091798	11	62446605	-0.03349316886866451	0.6524170415268776	0.9590569422246028	1.3253898441001957	0.515460335592414	9455	3
cg22091918	17	6917903	-0.05972769670750345	0.4299477936554544	0.8895145626103251	8.08079117916559	0.017590512415594766	9406	3
cg22092014	6	95220699	-0.1207669347103358	0.051903900260765974	0.01997905231845796	0.253812578327151	0.8808162107535826	9455	3
cg22092082	2	191184568	0.94035444128512935	0.8466726783659552	0.26672033844393606	2.6991666124061067	0.2593483069639734	9429	3
cg22092114	3	186338831	-0.07083311734160068	0.15359325143224267	0.6446742258894342	0.4996262902935607	0.7789463193740718	9457	3
cg22092126	2	100371023	0.2867150159639486	0.20979415344003774	0.1717352819101073	0.30573122689630694	0.8582450506548943	9453	3
cg22092292	17	3462255	0.0033098230179199038	0.19587294368712974	0.9865181430159861	0.061953639771989505	0.9694980458907954	9456	3
cg22092397	5	1946212	-0.009299411639620425	0.1183345557220301	0.9373621100518748	1.4000068030101673	0.49658361465684703	9458	3
cg22092448	19	18530401	0.7850068163400558	1.1513014911803978	0.49533825648315843	0.29201946758078434	0.5889293049603516	5560	2
cg22092521	19	859330	-0.20573277303685228	0.23678608145335722	0.38492644041612123	1.1652547789098915	0.5584292263481484	9442	3
cg22092606	2	109887294	-0.1474236490800184	0.21391950522880207	0.490725871582356	2.9976409034744242	0.22339350822655876	9454	3
cg22092652	19	56826186	0.26270524380395666	0.5687644100109646	0.6441619071852238	2.2967266641945496	0.31715542293235455	9454	3
cg22092745	9	37485802	-0.0272755136534511	0.6832177793274063	0.9681552025518358	2.69250973259486	0.26021297041022257	9459	3
cg22092811	3	99595145	-0.20053288116952497	0.14373883950058755	0.16297975795874026	5.25376939117635	0.07230335871878701	9445	3
cg22092876	7	120644149	0.013654660988853201	0.21624104908484973	0.9496505992663022	3.5390568603945827	0.17041333166148342	9445	3
cg22093035	18	76829138	1.0475610636252106	0.7839079033455794	0.18144084521509782	1.111420089675128	0.5736647888299293	9430	3
cg22093095	3	50310572	0.9250273881799393	0.7656031161885802	0.22695743153525527	0.33077773057902266	0.5652014906156622	5556	2
cg22093121	17	67057211	0.19610606206108147	0.12009151645469217	0.10247492378740908	0.608652878403933	0.7376200390480759	9382	3
cg22093158	11	59383768	0.09797894105787727	0.39587553825402205	0.8045217892816827	6.39442816990936	0.040875922347016626	9454	3
cg22093306	15	89939509	0.17403446378922705	0.2058323395922479	0.39782300020809397	0.03281719313025183	0.9837252911520717	9452	3
cg22093503	11	43964098	0.4287399655658142	0.6397082662096261	0.5027228454956658	0.8277988485616532	0.6610674352552418	9454	3
cg22093543	5	133562029	-1.6040407749073016	0.6444479501623586	0.0128097471487986	0.45656293916388024	0.795900206606429	9452	3
cg22093805	4	53588374	-0.39156948383288065	0.31073583903036966	0.20762022820765408	1.5526538217906563	0.4600928735319613	9441	3
cg22093901	11	9528385	0.04638325463296701	0.36070875459260854	0.8976827027510119	0.541900495083372	0.7626544393943829	9456	3
cg22094042	11	450123	0.545279459097151	0.45367903694654227	0.22940003279919643	1.809416249507859	0.40465997809865195	9454	3
cg22094071	8	87521456	0.24456643464836952	0.14480274910701893	0.0912265881045424	3.3962546027538463	0.18302595577231626	9454	3
cg22094163	2	86703710	-0.03798883513652116	0.10329953635231248	0.7130565456515829	0.0416045964502224	0.9794125770348932	9358	3
cg22094205	11	74109076	0.14380649010245258	0.396569719111122	0.7168842868864416	6.104894069041259	0.0472431771448073	9448	3
cg22094207	19	58382077	-0.13214431837063464	0.22152186128564058	0.5508215730228004	1.9710735377498454	0.37323883017115084	9455	3
cg22094306	2	131834952	0.1885190040528549	0.21918916477420158	0.3897479949214382	1.6026630520878713	0.44873106904397286	9448	3
cg22094309	1	44116120	-0.32254132989736123	0.5826099433809748	0.5798426800013605	0.9150080064692285	0.6328612955297659	9452	3
cg22094551	19	6514198	0.5682211694905953	0.34315247979003216	0.09774503576985924	0.16295451145300038	0.686450809592304	5561	2
cg22094607	8	145822053	-0.15904428863580639	0.23289033205446252	0.49466058882796987	0.37178849111172974	0.83036140474750475	9438	3
cg22094633	22	19435790	0.2176643023192919	0.4735493995392814	0.6457715255373533	5.017097352184076	0.08138627141019657	9450	3
cg22094750	1	1851056	0.3302323001642306	0.3154191044383859	0.29511639725659766	1.4046473661965366	0.49543273653327713	9458	3
cg22094781	8	1203598	-0.15202083633270608	0.12316148015652977	0.21708320790284544	2.4305737933569764	0.2966249013863592	9459	3
cg22094802	19	45946652	-0.0025939451390425074	0.5890069426241882	0.9964861838830879	1.0743585084636886	0.5843943575714577	9440	3
cg22094845	2	233324053	-0.02218989342098671	0.06826809119092267	0.7451504317925964	0.36603109534947076	0.8327552082293277	9454	3
cg22094953	17	75999941	-0.10001822408339159	0.2702163995171862	0.7112772807970071	1.580557779847661	0.4537182401902589	9459	3
cg22095128	13	33754450	0.225936415204769	0.13461027449194804	0.0932595734886926	9.286194045075703	0.00962783378868257	9130	3
cg22095263	17	41545935	-0.25082839656982486	0.22722736604779178	0.2696515885916649	2.335252187116885	0.31110459856489087	9457	3
cg22095490	18	77560089	0.04556602893653309	0.10149638361363145	0.6534732164784814	0.1677054246317893	0.9195666869689341	9454	3
cg22095507	8	12957093	0.404442803972114	0.3152163798372931	0.19946963845449556	0.9371556776305296	0.6258917545955595	9445	3
cg22095582	15	90131512	-0.07688873933525456	0.279335144824805	0.7831193881393727	0.12421165495801137	0.9397834266175218	9452	3
cg22095584	6	31620011	1.9510962678713288	0.8620851857031719	0.023621571050048563	0.02763862537454355	0.8679612471405563	5531	2
cg22095604	18	31803241	0.23718364865424899	0.21735236530733995	0.27516718291933956	2.843663266879665	0.24127169063426138	9458	3
cg22096450	11	6947773	0.2657197826870276	0.2534206960700069	0.29439343355158204	0.4766689026708949	0.787939119729485	9391	3
cg22096465	17	47944999	-0.1534531739340828	0.18903948923842814	0.41693397873534416	0.0855114679803717	0.9581454038396796	9457	3
cg22096513	19	34919002	0.6816559085039583	0.5426981121265718	0.20909787944375735	1.9096899557780065	0.38487180356807815	9455	3
cg22096687	11	87908817	-0.019914683189073856	0.26186125311429287	0.9393789092766286	0.811499248106221	0.3676773684846671	5560	2
cg22096787	11	121327251	0.11666393123079317	0.258906313221233	0.6522757882265223	1.1572197583679542	0.5606772341742339	9458	3
cg22096870	4	186125427	-0.20367341681224518	0.4858858001990645	0.6750848777236611	2.481612792658119	0.2891509536323976	9457	3
cg22096916	20	49458824	0.18429625235034816	0.24606883989213627	0.45388000675577445	2.0469561223738464	0.3593429474232595	9452	3
cg22097171	6	157467988	0.10158655789981402	0.21538660534987072	0.6371784031431798	0.644555500162031	0.7244969332996991	9448	3
cg22097225	5	32127767	0.12777332986320597	0.16921409079260552	0.4501897990045005	1.1348166290656398	0.5669930036722923	9442	3
cg22097249	4	42122113	-0.1727321285728528	0.16862832844494652	0.3056764284844853	1.1132073251832773	0.5731523807723109	9457	3
cg22097276	17	73937072	0.7328295622597377	0.6196761919905707	0.23696739412021386	2.1074670849576296	0.3486336775779646	9436	3
cg22097342	4	122618153	0.0025312395958069734	0.6122296378224168	0.9967011867531966	0.2670960432533591	0.8749854497440911	9423	3
cg22097425	11	125774311	0.17250993351438512	0.23334858927951643	0.45973702136294714	0.24270569520464078	0.8857213797844198	9453	3
cg22097599	2	70934701	-0.44584742111256115	0.38292742619754355	0.244297147042164	2.7134769576712485	0.2574992481120986	9429	3
cg22097731	15	63334436	-0.06192711188017263	0.5344205121298009	0.9077499260551208	2.570675848786331	0.1088612136966456	5546	2
cg22097768	17	61615913	0.13226886548870298	0.14247581072286772	0.3532207806671013	2.0638190058973813	0.3563259051708219	9449	3
cg22097891	4	4405946	0.1183690610269324	0.08919607145538944	0.18448689836439888	0.6556783062904856	0.7204788971503158	9458	3
cg22097941	6	32711028	0.15885826291077176	0.22146218797806158	0.47317943754019376	0.9941445120466468	0.6083090282318359	9456	3
cg22098317	11	431659	-0.06960832579670277	0.25854122322343437	0.7877489090315484	2.14909309905396	0.34145255202324665	9453	3
cg22098324	2	232645906	-0.794877318394151	0.8349297376877011	0.34108227760281107	4.572442198856437	0.10164986170319167	9454	3
cg22098375	6	29590966	-0.27643421651827993	0.1496299464527502	0.064681588364745	1.669525156787644	0.43397750483875963	9456	3
cg22098511	17	79476521	0.3292898186978445	0.28896319094203676	0.2544712088779648	0.025619304899600792	0.9872720419504741	9457	3
cg22098556	9	138798463	-0.09695426369319686	0.6297323928167212	0.8776404428369191	2.207330777931872	0.3316532150454869	9457	3
cg22098660	4	6107339	0.08010985912640867	0.08395967621172616	0.34000932283342555	0.3355906025521948	0.8455268952478988	9455	3
cg22098742	6	31936565	0.11841323903851454	0.21291053335070922	0.5780985376851852	2.3703442950252023	0.3056935505845221	9458	3
cg22099236	6	88299840	0.789317969737454	0.38907287903088256	0.0424873313884237	1.1144160971266133	0.5728060801738973	9385	3
cg22099241	6	31379358	0.0030800054433717155	0.19196190276936598	0.9871985882761761	0.2014910061447701	0.9041631103412642	9427	3
cg22099404	17	4458623	1.184830578352512	0.6368954000220413	0.06283997080179744	1.2782284017743808	0.5277597061329334	9405	3
cg22099441	6	170531660	0.08557688524301824	0.27440455689349796	0.7551439312226573	1.4699261182985444	0.47952317264165417	9336	3
cg22100228	8	94929017	0.035559705532513024	0.4913487992935241	0.9423061744657766	0.11159579746900822	0.9457302498578725	9412	3
cg22100274	7	596062	0.23482213697395798	0.5374329156852957	0.6621599915674907	1.1259571276743876	0.28863933664376595	5535	2
cg22100409	4	95373929	-0.5489841236770484	0.42912233833947333	0.20078493898303734	0.06314593916824193	0.9689202521662929	9452	3
cg22100476	1	43638037	-0.6722300811525619	0.6167027235478427	0.2756959212433218	1.3891346275110652	0.4992904373581899	9459	3
cg22100563	20	62505188	-0.09657110661061147	0.14837843063786604	0.5151476493925096	0.2530852330636026	0.8811365977575181	9431	3
cg22100821	20	656743	-0.10527648699151938	0.3070203107314215	0.7316755971106699	5.165754088709216	0.07555631215708215	9457	3
cg22100937	17	42985464	0.13069000103763306	0.18483084445394443	0.4795174110402806	0.009636088286093976	0.9951935440134155	9455	3
cg22101045	11	47927509	0.06853397771829811	0.1727733004277298	0.6916108570139111	0.7632312246916384	0.6827574463049849	9456	3
cg22101098	6	25830789	0.27803415807918175	0.15523643001416562	0.07328739060530244	2.5520008557789167	0.27915155747607556	9446	3
cg22101141	5	39425191	-0.23974602414027069	0.42250318904793244	0.5704139706057683	1.2295610282909983	0.5407595713615826	9457	3
cg22101147	3	52931946	-0.09882556718121126	0.4800403918330162	0.8368930267588416	0.9207764330949497	0.6310386183144727	9455	3
cg22101190	17	77896096	0.0393260928638023	0.18495123347359477	0.8316159406333974	6.69480205103201	0.03517565603624794	9458	3
cg22101249	6	32131615	-0.016769488237659953	0.14491788447508436	0.9078766938005134	0.7126647609111807	0.7002398355152988	9457	3
cg22101701	11	853761	-0.10269686566361722	0.2589717310513471	0.6916946998016106	3.229670633617984	0.19892342708825014	9453	3
cg22101703	9	36258171	0.47061364661643645	0.6596049304290649	0.47554998436974716	3.3364109852255557	0.1885851796719891	9442	3
cg22101924	15	79574964	-0.487386686016235	0.3036238664481965	0.10844280138421471	1.577931804965337	0.45431435780328555	9450	3
cg22101977	7	51714231	-0.24602748076476239	0.13978406062613402	0.07839866847823407	0.06213284755406831	0.9694111789853929	9445	3
cg22102057	8	22084298	0.07287537735898504	0.3486113027664319	0.8344132718406467	1.618194326218223	0.4452598818560311	9440	3
cg22102078	6	130182512	-0.31287557823785467	0.18168374661882986	0.08505340071905837	1.1184723089990918	0.5716455460032968	9455	3
cg22102082	8	1570956	-0.16936746672762323	0.2135473485611077	0.427711202432193	0.5287036180364805	0.7677034071599955	9451	3
cg22102278	17	6544146	0.5186159842951213	0.8819822857525751	0.5565243779131432	1.8404271250806918	0.3984339414330961	9459	3
cg22102331	15	83428054	-0.1862446032463135	0.2106280909426915	0.3765696930676299	9.914626922530767	0.007031793665399048	9453	3
cg22102332	2	71505778	-0.014259536720020245	0.18630694631531197	0.9389911869186592	1.8161968162357525	0.4032903890661452	9455	3
cg22102357	2	4021757	-0.1302573581017066	0.163308886492783	0.42509486570695776	5.442422084166723	0.06579502561377949	9458	3
cg22102391	13	111972954	-0.006553865164085298	0.18872863016140992	0.9722979125832673	1.607968937048691	0.4475421890410465	9449	3
cg22102582	18	44237151	0.031327353726244477	0.12605678959390423	0.8037338136827493	1.027119033944873	0.5983619042857888	9452	3
cg22102688	5	180486155	-0.13063746154141148	0.21568357090436885	0.5447203809282953	2.446085213902506	0.11781837821659288	5559	2
cg22102703	21	43346284	-0.15868872469065398	0.16676203412049953	0.3413060483212775	0.8566682857111045	0.6515936530551011	9454	3
cg22102996	2	238888645	0.2323105571290051	0.25141941538362145	0.35548835078441327	4.92173779585265	0.08536074895724484	9455	3
cg22103164	4	155702409	-0.07791622149649019	0.051697585723686414	0.13177119601596998	0.7367939799040977	0.6918424726539307	9449	3
cg22103183	6	83667130	-0.05741959748468321	0.14498059894476562	0.6920679837750149	0.011326916607332748	0.9152427880500894	5497	2
cg22103219	7	101934892	0.03434057489957308	0.1461029016824403	0.8141747713174825	0.9188948013065978	0.6316325888410659	9455	3
cg22103266	13	44539716	0.11554217870330244	0.30866149306126106	0.7081565929451858	0.8739933289037694	0.6459735860830086	9454	3
cg22103319	4	47984394	-0.11149586164608889	0.13414174395262443	0.40587225920721093	0.06565219804190252	0.9677068301225932	9355	3
cg22103414	8	6638082	-0.22152308301434637	0.22146376924120348	0.3171809130785008	5.71477556779366	0.057418554205133344	9448	3
cg22103441	7	28962379	0.5730576290094651	0.23736842652018877	0.015769297693915052	3.75905828434996	0.15266197092000958	9424	3
cg22103585	12	49110427	0.5203437964492014	0.6971476071467043	0.4554320367697846	0.3773305812730243	0.8280636209632763	9457	3
cg22103601	7	4287215	0.1314456206328291	0.39559837175651175	0.7396851051743294	0.5786614439181779	0.748764531576561	9450	3
cg22103637	13	96742056	0.18076364161318742	0.1646163783440161	0.2721650782345753	1.8485005436453248	0.39682882132456565	9455	3
cg22103736	5	373887	-0.44460007079539454	0.34605212132700386	0.19886995465497434	1.0621404885135068	0.5879753555705995	9419	3
cg22103764	4	120222006	-0.4168923163884742	0.6880196862885954	0.5445607083605524	6.148528081970401	0.0462236345671223	9419	3
cg22103831	13	58256880	0.05006256896125788	0.11570513163994245	0.6652518292949795	0.07899611233348858	0.9612718225409185	9405	3
cg22103909	2	45182153	-0.01978847797520072	0.2427930556660977	0.9350415606630583	0.18784586054518826	0.9103529201886074	9456	3
cg22103999	16	4475555	0.8035478256023768	0.6847010197099623	0.24056540129607795	0.624412065531154	0.7318307315847586	9457	3
cg22104063	7	6435090	-0.42360762814122477	0.2010628998373254	0.03513133525041326	0.8691798862913229	0.6475301368164642	9447	3
cg22104103	21	17565450	-0.1697132703315648	0.1664291988503179	0.30785532279686056	0.875367444063593	0.6455299174646637	9458	3
cg22104153	5	70883106	0.7857088903347248	0.5966765884096116	0.18790277408050718	1.9636000927960624	0.3746361291304296	9459	3
cg22104371	7	1787371	-0.17632330154118872	0.14159965021354007	0.2130493743961512	1.314898308516085	0.5181714254759469	9427	3
cg22104427	11	102033860	-0.038592543535154566	0.10439871292610133	0.7116321609100436	2.4934920033167245	0.2874386014694032	9189	3
cg22104478	2	55845289	0.5841373702515835	0.31011365345052805	0.059615918655511003	3.848500539209173	0.14598516535340955	9433	3
cg22104487	8	42010424	0.11230589259509233	0.28406600083043654	0.6925835669740334	4.042424293275722	0.13249476462006854	9425	3
cg22104578	2	173601360	0.022248958928395915	0.27668490466859347	0.9359090877159233	0.09695505493461559	0.9526787481695916	9446	3
cg22104744	13	114829833	-0.24266188619610946	0.12418238066263232	0.05069215705147518	0.1287954565673107	0.9376320025928389	9455	3
cg22104933	4	152679538	0.5141930383062393	0.29387495838603844	0.08017007983403074	0.9334161451250603	0.3339768123810443	5558	2
cg22105022	9	130508173	0.3244653699544113	0.22004033628761852	0.14032758470775236	0.02911317313690802	0.9855488483270987	9452	3
cg22105090	17	41561317	-0.8884765467708008	0.50924663656751	0.08103917584693111	1.1714091789883254	0.5567134691289193	9394	3
cg22105145	18	5196397	0.18306862243035454	0.23857553241760898	0.4428792090966448	0.07565492199667598	0.9628790607515734	9457	3
cg22105146	4	56262445	0.18799779732358263	0.46784841038893643	0.6878055700414091	4.696744426557187	0.09552452928935941	9456	3
cg22105158	19	3480672	-0.043135497117263014	0.05955412503126722	0.46887699724761356	3.8650561781969865	0.14478171435282974	9458	3
cg22105162	5	135270833	-0.03505807189196831	0.17196636891234096	0.8384583236253198	1.2105851795779583	0.5459146742105564	9459	3
cg22105332	6	30043293	0.3788715776784363	0.5104484044789258	0.4579462643003757	1.2197245337956508	0.5434257116292971	9314	3
cg22105512	8	49292950	0.013771537518164415	0.4371739308297675	0.9748697729760242	4.864151107563972	0.08785429689839593	9443	3
cg22105534	6	30308653	-0.09989349284403644	0.1431966724708193	0.4854295915068113	0.34754950212464	0.8404861949606726	9456	3
cg22105545	8	19659718	0.18488544498043638	0.17292814336868015	0.2850038549058721	4.274160280036827	0.11799888071607945	9451	3
cg22105582	18	52496070	0.04258824250114276	0.7470074215303403	0.9545357902863999	3.3365415637353855	0.18857286748805135	9457	3
cg22105613	8	75263043	0.2889648742987921	0.4822742937106311	0.5490587162107233	3.478163301491031	0.1756816636826247	9452	3
cg22105702	4	78978722	0.3662724346317653	0.48382703065399174	0.44903082753386697	2.302493829648422	0.3162421963480284	9455	3
cg22106051	15	40862171	-0.23682111940798214	0.3273056859763144	0.46934375403738227	0.9663920271962799	0.6168089085899261	9459	3
cg22106273	5	117630841	0.043912655693084966	0.06391643026566346	0.49206233887646617	3.251472711007891	0.19676673157993332	9458	3
cg22106280	5	141891754	-0.037274278924385756	0.19501059343905083	0.8484160942713173	1.9580765412261762	0.3756722201870655	9452	3
cg22106577	5	137514936	-0.4977099196460923	0.6181642649266852	0.4207378282820024	2.7229733719094353	0.25627948648115556	9458	3
cg22106623	8	87082205	0.07110940369997631	0.27916464226302323	0.7989377464373046	1.7836347562433441	0.18170363199623052	5546	2
cg22106721	8	991305	-0.21581111860933336	0.24053755136922686	0.36961036978326206	10.043591332574241	0.006592677824865489	9297	3
cg22106847	5	118584299	0.8819470000000001	0.445313	0.047646212900523885	0	NA	1088	1
cg22107147	2	11513527	0.2393600842875752	0.18298795617335833	0.1908513684121678	0.49930603969135745	0.7790710583746722	9456	3
cg22107164	11	117957509	-0.017380147066165252	0.2728168222804667	0.9492040977771518	0.015174535854707691	0.9924414427322374	9458	3
cg22107210	7	21985735	0.3843956220998375	0.7048888814636238	0.5855279712227133	2.0188048696834904	0.36443668918505184	9373	3
cg22107476	7	2442660	0.11021239305230517	0.11222805295077241	0.3260803359777214	1.6913985982988344	0.42925707412195746	9458	3
cg22107533	15	45028083	-0.3155198165406049	0.14539202701193202	0.029996886078746204	0.9222162825294953	0.6305844815073652	9459	3
cg22107710	2	55289198	0.34676070674642806	0.40154906223044207	0.38783101623381683	0.43151307951681156	0.8059314902658024	9459	3
cg22107986	5	73980935	-0.047388062033638365	0.588028426694181	0.9357695730116173	0.38943103260424494	0.8230687744018469	9456	3
cg22108175	8	19796591	6.499155257077415e-5	0.12167911715888156	0.9995738319349778	0.12349672177420154	0.9401194278471928	9451	3
cg22108259	13	33859993	0.43765187507188213	0.44313274026945676	0.3233331289261764	4.930826766174829	0.08497370841637418	9456	3
cg22108360	8	124704218	0.11582149172835239	0.2501950247449528	0.6434182419917415	2.3973545429416996	0.3015928736916426	9450	3
cg22108374	15	74557527	-0.0702474153977411	0.13048529311056792	0.590331958461374	1.412416560994033	0.49351191304210434	9456	3
cg22108469	5	174158984	-0.3797747098615648	0.27544642163459815	0.16796853762975222	3.7738869358749105	0.1515342710691051	9456	3
cg22108563	5	176936877	0.10185854534139897	0.22117641793682138	0.6451352929496807	0.2253616963910287	0.8934357562529224	9458	3
cg22108567	7	5535582	-0.4463306876465751	0.2171663196179966	0.03985503769028006	0.15575294072294418	0.9250786941223724	9458	3
cg22108646	17	76226122	0.016683417298454375	0.1476410268069124	0.9100306557952081	3.7084438317004165	0.15657472360159877	9448	3
cg22108809	5	56777663	0.20602155737327782	0.2758835445317101	0.45520240120464284	6.401334026057021	0.04073502412290841	9457	3
cg22108864	8	26307427	-0.5463742952034887	0.42187210047630963	0.19527940850008502	7.560993422406454	0.02281135795353851	9452	3
cg22108980	7	45927824	-0.07417017663413424	0.1163838683997467	0.5239365166299048	1.8685913734030772	0.39286246637279154	9457	3
cg22109000	2	69664724	-1.0887945229648972	0.9803391447516522	0.2667274426661404	0.5564090971248549	0.7571419333797766	9402	3
cg22109056	1	9352963	0.5248594373703191	0.7113818225119255	0.4606343455167895	0.9089142796929861	0.6347924779714222	9432	3
cg22109240	2	201374010	-0.14581201654569098	0.14093019233682028	0.3008370584678346	2.0844930057107516	0.35266153624214136	9455	3
cg22109262	4	17578738	0.1159775611279008	0.14770727212697385	0.4323450030007336	2.7353108314828254	0.25470343369887344	9442	3
cg22109320	13	41707119	0.8833448550347852	0.8803968031272335	0.31569271932730675	2.1873190273360343	0.3349883534212895	9452	3
cg22109331	1	212003961	0.3048344906602117	0.43140170864647287	0.4798063810285311	0.8742623731409134	0.6458866941922388	9437	3
cg22109370	17	77070546	-0.10250037584971691	0.11502527938875445	0.37286923200615585	0.7047493973311096	0.7030166532169041	9459	3
cg22109464	21	34543584	-0.1713031633048343	0.12535031116597786	0.17175214816202433	0.5024541007325052	0.777845741347278	9455	3
cg22109530	1	178310534	-0.007118711399985324	0.18805929012438766	0.9698044496612618	0.7147997457706736	0.39785500275431385	5492	2
cg22109623	22	50250816	0.03705182622192728	0.21284718554947893	0.8618048499613202	2.3750277620994353	0.3049785352594662	9454	3
cg22109675	1	1297567	-0.04333106940661937	0.0865294907811629	0.6165354715906073	1.2032204696465443	0.5479286315992562	9456	3
cg22109694	15	26360852	0.044763692465723016	0.11746757394011953	0.7031492604432549	1.1640816975359929	0.5587568638871637	9451	3
cg22109708	5	132148179	-0.1224479846796457	0.07607862258391564	0.1075086585582212	3.08783437776133	0.2135429727860525	9456	3
cg22109787	2	152108040	-0.3023055502112308	0.2664865952789584	0.2566218327871311	0.3071952096246623	0.5794064384258975	5559	2
cg22109795	1	210468650	-0.037860783387268525	0.12283373605581469	0.7579089310939484	2.944336631551676	0.22942747424753462	9458	3
cg22109796	4	15376170	0.20132975870655911	0.23278938574907712	0.3871167414533004	1.0418385842157458	0.593974261059572	9458	3
cg22109841	2	191513055	0.130709606230497	0.7909192600282602	0.8687370630856207	0.8665789336650049	0.6483727822228869	9438	3
cg22109930	1	1101302	0.1501671133849272	0.12041382211505311	0.21236376859250378	4.45135455315795	0.1079942518830981	9407	3
cg22110158	11	130036542	-0.07518107697237156	0.22078436356435663	0.7334663775118969	0.18169463089932925	0.9131571252408399	9456	3
cg22110213	15	48822052	0.2972519719967521	0.3086103329781847	0.3354496050333242	1.7542619816594385	0.4159746363759649	9457	3
cg22110267	11	75052065	0.10015340848195903	0.23879006013353524	0.6749089607126058	1.7351424198618595	0.4199703313129366	9452	3
cg22110273	9	138606909	0.09380718836276693	0.09966069705142219	0.34656875356894334	0.6954795146149515	0.7062826571999108	9447	3
cg22110517	17	4800583	0.04486423221001831	0.25052636848166554	0.85787497941059	0.16816882769287061	0.9193536466419672	9455	3
cg22110569	1	161009463	0.32036229825593004	0.2757036005602988	0.24524325237052663	0.4039127323390699	0.8171305817016457	9459	3
cg22110650	3	136578209	0.08269730126404455	0.192022904583477	0.6667128913378666	4.547648071194768	0.10291786504670074	9453	3
cg22110655	5	170886094	0.25348636694185184	0.25258739991321066	0.3155912089821916	0.555560148903957	0.7574633887483458	9456	3
cg22110839	7	79964738	-0.003911892807109622	0.056809267582548166	0.9451009652255115	0.9234638927266726	0.6301912423577551	9454	3
cg22110888	17	80059540	-0.10369400849780103	0.21056594974450718	0.62239855297364	2.9378031609315878	0.23017817858734171	9442	3
cg22110896	17	59533081	-0.0542081450928868	0.10778901436719412	0.6150277335206242	6.313333234130537	0.04256739828951607	9458	3
cg22110973	15	91499626	0.0131787420554014	0.08848668483453768	0.8816051225043551	0.21545285515690848	0.8978731961787638	9459	3
cg22110998	11	121316813	0.0016694579062422853	0.1968618017149376	0.9932337370124148	0.1900057067594617	0.9093703396856344	9455	3
cg22111003	2	223725731	0.5256034102407922	0.652337132944805	0.4204022500666833	0.41553683069698066	0.8123951531770919	9456	3
cg22111009	5	173416274	0.77724456988135	0.6413835415222932	0.22557940042103883	0.2710476804195674	0.8732583440181999	9381	3
cg22111038	5	57879168	-0.5991802445174805	0.3317667105553	0.07091383620137319	1.6561761774329486	0.4368837713486984	9459	3
cg22111043	7	45019005	0.7517144911407153	0.7566246080059388	0.32046123703294693	0.7311762819066193	0.693788485439118	9457	3
cg22111074	3	49690653	0.09447123225037427	0.2640317570797856	0.7204910926509318	3.2214474805514683	0.19974299969615558	9458	3
cg22111078	5	172655925	0.09684730056636369	0.5097670733067685	0.8493221096536068	0.01687399275020328	0.8966455968208051	5550	2
cg22111082	1	228594464	-0.28661248599127337	0.6294887834223144	0.6488862924161468	2.3777061742104912	0.30457037952155996	9436	3
cg22111118	18	77438300	0.36882893519002713	0.24626721310970462	0.13421698529687742	0.2799645604011687	0.8693736403888437	9454	3
cg22111318	11	61196990	0.47708262600881896	0.9892902697840681	0.6296302331334631	1.2391644586489918	0.5381692219566401	9396	3
cg22111442	1	31441196	0.25422243643631315	0.27124610681545686	0.3486356203761658	12.681758313621554	0.0017627518201361152	9454	3
cg22111457	1	17949485	0.09001765445263672	0.331078833256587	0.7857051362532723	0.49431839389117116	0.7810163482168534	9450	3
cg22111527	11	69260136	-0.2837699935506916	0.17162520538525322	0.09824370118879278	0.5815806635367513	0.7476724247402423	9427	3
cg22111705	4	8430496	0.1318312813584834	0.16618219442935186	0.4276067493911773	4.940662208167869	0.08455685724531399	9458	3
cg22111723	13	21872664	0.09000606929589648	0.4305124890919569	0.8343957275620498	5.7332822867022015	0.0568896903410906	9456	3
cg22111818	15	93588137	-0.1473545008849825	0.6036411961662831	0.8071460788966837	3.851422493062436	0.1457720401186318	9445	3
cg22112035	11	70002414	-0.09438541530387633	0.1678050912635902	0.573795490312668	5.8736115344168445	0.053034864167795424	9449	3
cg22112051	19	2290022	-0.27838845463678996	0.5114771158785625	0.5862465342362788	5.218765654526382	0.07357994128629718	9450	3
cg22112075	2	85658146	0.02633693181565544	0.0879116092021536	0.7644943140543619	1.9802538196459407	0.3715295372821679	9445	3
cg22112083	15	76287483	0.1861160075202681	0.22239824584231627	0.40267174309023823	7.558750002154914	0.022836960041113536	9423	3
cg22112110	15	59908999	-0.0779182952430742	0.14076208406118165	0.5798895586386901	0.1109398560312671	0.946040472556976	9450	3
cg22112133	3	13896112	-0.255993602749872	0.2782995690078077	0.35765163092226093	0.2999359839437752	0.8607355264310722	9416	3
cg22112144	5	72112333	-0.06694443397731907	0.45406624015368696	0.8827901104092004	1.5342509180583246	0.46434593311557953	9456	3
cg22112179	15	66084820	-1.007217536605943	0.6812936029409519	0.13930346485217335	8.05187230767176	0.01784670906543852	9407	3
cg22112267	2	66804706	-0.1575553498074504	0.38943550995558995	0.6857909228556467	1.569602165523552	0.45621044088150403	9456	3
cg22112360	17	75368750	0.20201328140935515	0.21418961328119193	0.34560335390365216	2.4002412679323433	0.30115787985131554	9444	3
cg22112416	1	161124001	0.5416346220237854	0.47686692981333273	0.25603223342212766	2.400230861471143	0.3011594468492882	9456	3
cg22112435	1	46664449	0.08805429762776343	0.2843808412121467	0.7568384413923832	1.0801761477064447	0.5826969297500683	9459	3
cg22112443	15	37393989	0.38494479553617905	0.5802569530055456	0.5070718316535868	0.874231577954685	0.6458966393693196	9402	3
cg22112460	1	32688107	-0.3308455662212571	0.7581252463234323	0.6625468176709208	0.5765044345414007	0.749572513262065	9459	3
cg22112564	1	153919209	0.45114840067825923	0.437888212639564	0.30287758495464784	0.5557866813303793	0.7573775985973106	9450	3
cg22112587	5	55840226	0.16368323498277304	0.19881583561793645	0.4103426823732816	3.63580233914516	0.16236617262870634	9458	3
cg22112832	2	71098542	0.07129630925711287	0.13563935851012743	0.5991443184065313	8.559956720756196	0.013842961639694272	9451	3
cg22112850	4	128806307	0.1308234404695992	0.18351827363186551	0.47593035666253586	2.134583135527748	0.3439387919686619	9443	3
cg22112912	15	29415503	0.26195214882079876	0.2307299682249184	0.25624162604315015	7.5005461387822905	0.023511324756209907	9448	3
cg22112918	6	33375711	0.24655286655451114	0.23403401695048473	0.29211575077574037	1.6685530851027135	0.4341884847286758	9449	3
cg22112987	17	80572980	0.01453509929374716	0.1614513393879105	0.9282651705616373	2.650625128238999	0.2657198916036925	9450	3
cg22113187	17	27047401	0.4158016057603014	0.6738710179883227	0.5372120296832266	0.348955397431275	0.8398955847706229	9459	3
cg22113588	7	99686457	0.4220095028506015	0.5487198410654253	0.4418457689336374	0.5082538839551112	0.775593340444738	9430	3
cg22113926	17	28566331	-0.05364112328535562	0.199477482654684	0.7880003556339625	0.23920079210918066	0.8872749244455644	9451	3
cg22114068	6	31929398	-0.2661235373775106	0.2593316244332264	0.3048020018892063	1.2586802920943696	0.5329433497846983	9447	3
cg22114137	3	128738901	0.05584385930095819	0.21114562219966374	0.791409836291104	9.571276085931952	0.008348795158164007	9453	3
cg22114264	17	73179279	0.43526847179607286	0.5146143778551513	0.3976560518671123	1.3680873171237244	0.5045725425411065	9458	3
cg22114309	1	895869	0.15663623558294854	0.2317538789958956	0.49912115512552957	2.220072338431596	0.32954704140157165	9456	3
cg22114424	17	77112021	0.02540663513315582	0.159682231789723	0.8735842067884866	5.041179407764195	0.08041217339427163	9457	3
cg22114501	7	158649237	0.24366437214480346	0.49988870789509565	0.6259485082551752	1.5362497244941775	0.4638820961144953	9446	3
cg22114827	17	4852349	0.14705352689553494	0.49372528825316453	0.7658215934246191	3.8924080287784344	0.14281516826289772	9458	3
cg22114840	19	1750212	0.06937403286969639	0.12570452267797996	0.5810293678392058	2.012572140861204	0.36557417820791566	9456	3
cg22114954	6	146281683	0.03601943431693131	0.2471481156307815	0.8841264260113576	0.17087026015040901	0.9181126990241818	9449	3
cg22114979	3	160533078	-0.02901841775137688	0.18053859946473597	0.8723041026540044	0.029292218081510005	0.985460623506734	9458	3
cg22114991	7	68162874	0.08232591161572826	0.06587355633881563	0.21138847545661113	0.7684885508918088	0.6809650638165229	9446	3
cg22115076	5	50673588	0.04134459094661469	0.1063266424803404	0.6973907568396784	0.6192560423115864	0.7337198337245348	9456	3
cg22115077	11	6502818	0.027919108726380825	0.6934926697328954	0.9678868849992666	1.2787744748242318	0.5276156281269493	9440	3
cg22115093	11	61525922	-0.3915749192306022	0.23253794142825013	0.09219743902985278	2.5261806184419484	0.2827788009015144	9457	3
cg22115168	6	114567943	-0.17181754318602607	0.13579099848286025	0.20576065892575912	4.425221147339166	0.10941464037605073	9442	3
cg22115196	4	54829461	-0.12495064669682325	0.12085585510910231	0.30119151073225336	1.2467992487908897	0.5361187336734012	9448	3
cg22115204	11	15582690	0.005762052084115823	0.21864256549696998	0.9789751813843158	0.31505515929610695	0.8542532532795142	9443	3
cg22115305	5	14004436	-0.04724306086692437	0.18207425892750062	0.795271554534383	1.042059973580835	0.5939085149062462	9439	3
cg22115436	7	1057122	-0.43446204301889757	0.21191919438632534	0.0403516798108786	3.236134321464914	0.1982815753601522	9458	3
cg22115465	7	2170343	-0.2718005624978898	0.6402811127596786	0.6711998044778005	0.6252828204811712	0.7315121783191978	9410	3
cg22115502	2	232561393	-0.18086781494437082	0.2241459468127351	0.4197126587532909	2.2994497478700815	0.31672389639234044	9457	3
cg22115596	1	29214297	-1.6200072179832494	0.5667184867414138	0.0042554868899675035	9.01752314315207	0.011012089419187706	9456	3
cg22115706	7	130125719	-0.0028082119779771794	0.16707605976939272	0.9865897993474093	0.3924254808814862	0.8218373780332843	9380	3
cg22115798	3	159171160	-0.04582674370257545	0.1968637645244975	0.8159291017492073	3.6120806073952596	0.16430344216070003	9452	3
cg22115805	15	88804912	0.1112536450125385	0.2060396926853991	0.5892231034058657	2.279282494005413	0.3199337784323812	9450	3
cg22115808	16	4743814	-0.6758953338642705	0.7581067600971718	0.372630465570913	3.345395049713417	0.18773994878764824	9413	3
cg22115892	4	177198411	-0.1355888120180147	0.1560479898510252	0.38490633881455166	0.5149134926244704	0.7730150613424847	9395	3
cg22115977	2	27276292	-0.0045291568421024	0.24251087071978392	0.9850994957832141	1.107937454988674	0.5746645915101587	9455	3
cg22115994	21	44834701	0.30148070455591575	0.2095389830262118	0.15021258528200843	1.2603788430516765	0.5324909262095322	9386	3
cg22116041	4	153564653	-0.34378702725322496	0.2037060453025453	0.0914760591336469	0.924988262542109	0.6297111031045439	9447	3
cg22116234	5	180650259	-1.2071825732003634	0.8595385025115663	0.16018360165797146	3.146287905994084	0.20739212521084024	9396	3
cg22116290	16	68481968	0.06904789123225012	0.14263543682815696	0.6283244725851455	0.7779149181490699	0.6777631020703038	9435	3
cg22116328	2	240868565	-0.013940212406625439	0.05922409114471443	0.8139132071321383	0.13364236872213767	0.9353624438165687	9450	3
cg22116398	5	196162	0.6057066788290103	0.4154740994875743	0.14487674181115304	1.2169881047523372	0.5441697434608985	9444	3
cg22116457	3	52099014	0.2708352274710775	0.355310966361859	0.4459117442778224	0.2321550881136818	0.6299304470362834	5561	2
cg22116458	17	21226746	0.06390954002925435	0.05352716924005936	0.23249185368297406	0.04548138678118378	0.8311213201059698	5559	2
cg22116492	7	116339174	-0.1695651201740445	0.14659348720746282	0.24739374104622006	3.7897732905369836	0.15033537530668908	9449	3
cg22116670	5	151066730	0.05586039854987384	0.13725808443907492	0.684027475524977	2.0571184516475505	0.35752169769960823	9457	3
cg22116821	17	2415294	-0.20299225240414587	0.7754656919144274	0.7935001630093822	0.058385862799348036	0.9712290658065731	9445	3
cg22117014	7	120662793	0.10819661822591593	0.18556373677731247	0.559846286290264	0.32318433144676867	0.850788114349738	9454	3
cg22117062	4	2794231	-0.21551215998158793	0.38735413641849986	0.5779580504343791	0.2286426515368551	0.8919712964670937	9456	3
cg22117086	11	5616771	-0.0904149887399376	0.11729964171402231	0.4408233398142666	3.3578335863379793	0.18657596698261286	9379	3
cg22117107	15	45993392	0.09940722680451745	0.21191885554288706	0.6390113410189497	0.06323579834089751	0.9688767199581277	9453	3
cg22117143	9	13251431	0.3701083925704801	0.21796413048249264	0.08950317343597872	5.406069990108572	0.06700185354960998	9449	3
cg22117172	7	91764530	0.09891952572680728	0.11448600461220604	0.3875705317506667	3.406263719058229	0.182112279912243	9456	3
cg22117188	3	52347940	-0.6459911089860161	0.21845126893284048	0.003105065299020254	0.14415765504945352	0.9304575472549876	9454	3
cg22117438	4	87269436	-0.13959290714509826	0.22075484144013302	0.5271623912116321	1.9161105256045485	0.38363823653378104	9454	3
cg22117468	2	70176293	-0.0647606279395372	0.13947861248052204	0.6424291868919976	1.8776227129640095	0.3910924286661794	9454	3
cg22117498	4	130995543	0.06729341170342283	0.11875292351258337	0.570940166072063	3.128141891342807	0.20928235756124774	9459	3
cg22117637	2	223285495	0.3912650165409169	0.17155351651515757	0.022565200266543257	0.3127659757405693	0.8552315843173726	9439	3
cg22117688	13	30365122	-0.22204549405909663	0.19888346906302018	0.2642251620786766	2.416605849089293	0.29870377237046886	9425	3
cg22117723	11	1095324	0.0457479710285254	0.08696212105449312	0.5988411057011878	1.2065627690701104	0.5470137255099298	9444	3
cg22117760	17	40925242	0.8896194214519816	0.4177437442185879	0.03320616549047014	3.2019857012423256	0.20169616438841326	9452	3
cg22117805	11	36422455	-0.0445159990798115	0.21781889584922604	0.8380631115877497	0.587205939135073	0.7455724476389116	9457	3
cg22117819	22	19556601	0.4667122024997231	0.1962117925342209	0.017377841944521483	0.0897131846946711	0.9561345890187976	9455	3
cg22117825	4	174439478	0.026715899173820848	0.09385822598425422	0.7759191975879701	0.9443568662810171	0.6236422245486009	9452	3
cg22117850	15	40575431	-0.06622883812017799	0.36941434528498035	0.8577173521315361	4.170526410000927	0.12427440621558501	9459	3
cg22117918	6	160769114	-0.36918884518167105	0.2685456726181066	0.1692024026598771	0.5152244752829521	0.4728859248198382	5562	2
cg22117968	21	46768124	-0.47302596385462276	0.5875443493109059	0.4207678602480884	0.7318864696405083	0.6935421691382739	9437	3
cg22118017	3	127907026	0.021666078240368696	0.23299947287914094	0.9259133561954834	6.93773616901248	0.03115227245178766	9450	3
cg22118082	6	30124647	-0.17586584335938332	0.18403125798613595	0.3392590557097931	0.1701053388696678	0.918463908152536	9453	3
cg22118126	20	39969481	0.1528688558294718	0.2538228144792404	0.5469970768642914	0.014257857342427745	0.9049534940048645	5561	2
cg22118131	15	78369834	0.17503531800387612	0.44000763211817223	0.6907771448956805	0.7162996353575394	0.6989683493462113	9450	3
cg22118147	5	172144013	-0.5146504612026341	0.2109055540334614	0.014679377592283273	1.6844101660391462	0.4307596146861638	9453	3
cg22118168	13	114309482	0.3508902723970088	0.22437025477534853	0.11784353455510387	3.097097622872985	0.21255620925876098	9457	3
cg22118250	6	27655512	-0.5360585865638726	0.58256437707841	0.35748363850634174	0.5392217311083382	0.4627554453685109	5561	2
cg22118297	3	64547310	0.6063975077955389	0.2904066271341941	0.03678899217795212	0.15701586469796325	0.9244947264876652	9459	3
cg22118309	6	136812645	-0.16425661411428374	0.12775975251473184	0.1985589848253663	2.1042086324642577	0.34920214367014846	9380	3
cg22118369	6	32972157	-0.0743206112760471	0.15832079939936836	0.6387619550162791	0.2471650597449947	0.8837487025665675	9442	3
cg22118416	4	140621943	-0.036577385159180846	0.12095132061427283	0.7623364049336501	1.70354118955697	0.42665882288088924	9452	3
cg22118465	3	52486691	-0.13029981591808665	0.47269236665624625	0.7828133841092026	0.618673746918255	0.4315405572130727	5560	2
cg22118524	1	217311547	-0.14356553439778183	0.41052901274377745	0.7265573840783963	1.5726153332734345	0.4555236390798601	9456	3
cg22118655	22	37823656	0.25143138198361137	0.2579290917009432	0.3296554312000677	1.5092473533776578	0.4701875239668058	9451	3
cg22118944	13	33398337	-0.15818243446742147	0.2046656281208583	0.43959206083420904	1.906236544990159	0.38553693786750065	9438	3
cg22119466	2	9331371	-0.48884336584787474	0.18986533747172485	0.010033152261271213	2.3557600144590904	0.3079308583057709	9456	3
cg22119580	3	140951301	-0.2634062029504727	0.7445666584443933	0.7235103960974794	0.4719196391761896	0.49210536786493	5559	2
cg22119676	2	33057712	0.06681596842858611	0.20147967386689275	0.7401714216616013	1.0733454328325898	0.5846904503975371	9457	3
cg22119716	2	3497214	-0.04786344279314545	0.15220427355194488	0.7531652711544379	0.09683426856140978	0.7556622277231371	5385	2
cg22120017	8	101964390	-0.2403938906618323	0.41357078233994476	0.5610624035532317	4.122481822585497	0.12729590891438308	9278	3
cg22120094	8	123794578	0.07959283414837172	0.34377617683134	0.8169068419462254	0.05156602746454825	0.9745465298823462	9402	3
cg22120095	3	50488020	0.05743361127180123	0.06775850035931355	0.39664838927413654	1.4795396987796534	0.477223736216979	9363	3
cg22120367	7	43769411	-0.18230432490124832	0.720685886327505	0.8002995276107535	2.257999095127807	0.32335659754731944	9457	3
cg22120373	7	131288554	-0.19174594311289267	0.13408357676905722	0.15270325954440778	1.8228321193822443	0.4019546290906818	9447	3
cg22120395	4	130699705	-0.03317348981426936	0.11434425580421607	0.7717248751224183	1.6796363367354266	0.43178902919542966	9436	3
cg22120446	3	138662282	0.09466665625408821	0.17860147006741076	0.596081351973632	4.247842795742352	0.11956185841864427	9449	3
cg22120488	2	107199102	0.07040516340334337	0.0626141261686225	0.2608309117148977	2.2405175135110342	0.32619537844409136	9397	3
cg22120714	17	40332420	-0.019036097251525844	0.13633480001930673	0.8889542538676846	2.18573738862316	0.33525337347303763	9432	3
cg22120825	2	201024476	0.06408454315912791	0.16992534001701579	0.7060743751319246	1.2852488755912836	0.5259103921975881	9454	3
cg22120852	5	3932145	0.019850938385112378	0.24886247021473995	0.9364228082317145	1.189533357797167	0.5516912720675504	9453	3
cg22120948	17	27915972	0.6952806905712682	0.7118815133294698	0.32872742278384326	0.5173733914825973	0.7720648763686468	9457	3
cg22121237	7	119915258	-0.7846141567372005	0.392739554121699	0.04573860266101442	0.745206698568986	0.6889384465829387	9422	3
cg22121388	6	30069873	0.006172364947046872	0.5031287195042461	0.990211826570247	2.219550473621784	0.3296330421233139	9443	3
cg22121495	17	71420061	-0.050726686443310236	0.20174894043957392	0.8014780343162677	1.8460075502618802	0.3973237755528444	9447	3
cg22121565	11	34681375	0.13612127403214389	0.09674393185234544	0.15941953645896292	0.7221586949339632	0.6969236971428441	9407	3
cg22121570	15	37176940	0.10135262771071683	0.0810528832155964	0.2111349846465247	0.05764281918721853	0.9715899656201282	9319	3
cg22121647	7	134845376	-0.20666736433616745	0.19536779442620889	0.2901295679235008	0.08107249368427255	0.7758492278286551	5555	2
cg22121941	22	46508604	-0.027810578366554123	0.22850937385321698	0.9031331903948927	0.8791177912876045	0.6443205710193112	9456	3
cg22122013	2	97564501	-0.12399822434168416	0.2622473177404901	0.6363349448528637	4.767933912218535	0.0921841606917081	9456	3
cg22122098	2	170934512	0.11916442429188975	0.18499030206157036	0.5194679312436306	0.46420302482082076	0.7928656335198065	9453	3
cg22122229	5	1268644	-0.07982111127405898	0.20420692383035738	0.6958833718649937	2.325064545913465	0.3126933525569725	9455	3
cg22122291	20	32700246	-0.9601252328232583	1.2598628502891733	0.4460080182484605	0.18298939717083212	0.6688166874973575	5549	2
cg22122321	4	85407081	0.03205534157028922	0.07961765869802309	0.6872307530936673	0.9124823946558952	0.6336609813295672	9455	3
cg22122329	13	113506845	0.3986024604372051	0.2701014541714401	0.1400107797996244	2.4657939796400403	0.2914470344153221	9456	3
cg22122342	13	114054936	0.030310639587004255	0.22602584893725827	0.893321494170415	2.8467123470385856	0.2409041425139592	9453	3
cg22122361	4	79697742	0.17069825757126997	0.2451675711032587	0.48627142127511835	0.024488572227507468	0.9878303701426232	9448	3
cg22122397	17	40988549	0.07898377909737381	0.1352624239000203	0.5592674486714758	4.224757430879571	0.1209499185385473	9341	3
cg22122410	3	128212269	-0.6985938662157035	0.6238540435621878	0.26279755889021966	2.299553119525365	0.31670752667866625	9370	3
cg22122449	22	51176711	-0.06755966722535166	0.24410440715753465	0.7819602085576018	0.18132589103245858	0.9133254994803331	9457	3
cg22122462	17	7155557	-0.17747631988047724	1.2805833082951674	0.8897739736050259	2.473672288542595	0.29030123774901684	9414	3
cg22122603	2	60797006	0.2808536804457254	0.3694187762941595	0.4471002193829794	2.4390084079764334	0.2953765771551385	9455	3
cg22122680	1	220219742	0.8405771729000383	0.6050438391932894	0.16474668468332415	4.271661682735423	0.11814638868010738	9443	3
cg22122715	13	96086023	0.02303363525494984	0.23247049276925444	0.9210731845406259	1.2002537554715804	0.5487420085334505	9458	3
cg22122760	6	33160946	-0.16444177383172492	0.25223846770735325	0.5144464596833604	1.3190395578766	0.51709959699396	9440	3
cg22122808	17	61511683	-0.08798464043655845	0.20660763242584038	0.67021439883756	3.479728786899184	0.17554420394695802	9448	3
cg22122862	1	2987914	0.0664360987644652	0.1838634140525905	0.7178497964907515	1.0279070013489262	0.5981262058813004	9457	3
cg22122885	1	32574256	-0.7817675990241199	0.5402201138049657	0.14786110511811396	0.9769386915338918	0.32295576434750234	5489	2
cg22122925	1	8073906	-0.2726019881391264	0.1676432000025991	0.10393170740848473	1.9795286360927797	0.37166427526310886	9457	3
cg22122976	19	39341095	-0.1643108586222042	0.7163512555231619	0.818579863617589	0.31542173330337714	0.854096694108444	9456	3
cg22123156	11	72326830	-0.3685274600368272	0.23510564207912807	0.11699849597252088	2.121918725749255	0.34612359287195604	9456	3
cg22123255	6	30182088	0.08139730736270469	0.7712399534583537	0.915946670609512	7.059373710995537	0.029314093977295258	9431	3
cg22123289	22	37957057	0.1354073770048279	0.5316550354831747	0.7989623137780155	2.651868897607967	0.2655546958444218	9414	3
cg22123309	1	31191561	0.007555591129199718	0.33513488129329067	0.9820132752571304	3.1674537877005022	0.20520887957271403	9446	3
cg22123387	7	73243736	0.13267921032483557	0.23073613971790496	0.5652739157579483	0.30188010937648785	0.859899244042501	9457	3
cg22123464	19	47974901	0.1723267884982704	0.09938378411615716	0.08292646229630951	1.5654424442309294	0.45716028245057605	9457	3
cg22123504	17	17897313	-0.20284382910539436	0.2507866509307053	0.41861279478931723	1.1664545421967554	0.5580943353636261	9456	3
cg22123711	1	12185845	0.21649023397427064	0.2126730635843459	0.30870241346526095	3.207375044407061	0.2011533910922862	9456	3
cg22123728	22	38081493	-0.055589771205093605	0.22145781385063318	0.801800633626611	4.3602754308618765	0.11302596414924142	9455	3
cg22123774	17	40924757	-0.07008714972791973	0.15006063213214627	0.6404577576255711	2.6535229557578734	0.26533516518160144	9453	3
cg22123784	8	144437507	-0.04349191012977104	0.07771489475121218	0.5757289971258248	0.9329841321357605	0.6271985849619147	9453	3
cg22123865	13	36627609	-0.0024475609607738057	0.14572722862331214	0.986599763745182	1.422336657707741	0.4910701307738704	9457	3
cg22123877	11	66112252	-0.47899399700158446	0.4754298723639658	0.3136961735527566	0.6858530541575698	0.7096903526680741	9445	3
cg22123885	2	236721253	0.8020795006324154	0.2744697761229539	0.0034747102448646422	0.04682429020197401	0.976859792817464	9459	3
cg22123915	1	86047807	0.24073052741676976	0.26787419161144027	0.3688284060496853	0.03329134343726459	0.9834921019704363	9374	3
cg22123993	8	2030267	-0.08504266244720728	0.22733099967108808	0.708336020545745	2.2363277799136267	0.3268794305611571	9449	3
cg22124117	15	43028932	0.3139998525927296	0.4600058013026526	0.4948597816356789	1.3245253505434118	0.5156831898224042	9455	3
cg22124136	13	34391985	0.023628334961369433	0.0738432435626703	0.7489837599042246	1.0649151371035002	0.5871602086422667	9458	3
cg22124215	2	217232992	-0.007340201638408006	0.07662506418550977	0.9236843875695271	8.902237857020568	0.01166550679691585	9458	3
cg22124221	7	130606381	-0.10854643234027563	0.1969734699700148	0.5815847771447127	1.14912394396059	0.5629514032968829	9454	3
cg22124368	6	170774538	0.09875430974649758	0.170396522884108	0.5622141412909147	1.262276945224652	0.5319858048483699	9392	3
cg22124479	18	77155094	0.009162620245469827	0.48830973201214173	0.9850294111012898	1.7131705500716066	0.4246095343629749	9313	3
cg22124564	7	2738961	-0.12070630836438932	0.45951494852168256	0.7927956871684045	2.7957174958737667	0.24712555592177435	9455	3
cg22124590	6	126081226	-0.05992121435231372	0.11770210631868974	0.6106876578323333	2.099502743229925	0.35002476438536584	9444	3
cg22124648	1	27941866	0.0652676058581687	0.18150760892232393	0.7191567101211462	1.7534195846141034	0.4161498811821096	9419	3
cg22124673	4	71705677	-1.0826268180438152	0.6139252420240321	0.07782452710155337	6.651330296595221	0.035948599649577515	9450	3
cg22124678	8	123793780	-0.4742041656680808	0.5342745535483895	0.3747740104109999	5.287206827767653	0.07110458810938594	9456	3
cg22124775	8	107670759	-0.7558601443410109	0.5966137191228844	0.20518492077294795	3.2630640055445017	0.19562963928534843	9456	3
cg22124859	1	152813850	0.34673795487254655	0.21737151844314018	0.11068098283467978	0.17678309063668574	0.9154023850267758	9458	3
cg22125110	2	219533087	0.20243636181025174	0.2153427281791363	0.3471837439543201	0.5818119593362219	0.7475859629942871	9451	3
cg22125112	3	69402811	-0.0241052	0.254976	0.9246809290716727	0	NA	1084	1
cg22125176	22	38435203	0.10417049054253957	0.18011841516354965	0.5630315720316197	0.08057599075367096	0.9605127760764907	9452	3
cg22125214	7	135612081	0.052124578696289225	0.15147669696349647	0.7307638978142048	2.183460555193893	0.33563524884244605	9445	3
cg22125370	12	93966485	-0.6017761929651807	0.46999308608165846	0.20040670366456328	0.726352982227873	0.6954636795074207	9453	3
cg22125569	7	28893656	0.3106218994295595	0.663690051620409	0.6397684755977385	3.025797449767899	0.22027054792277373	9453	3
cg22125754	11	66135627	-0.45062839386655207	0.26601997905446545	0.09027203402959331	2.0763328737822038	0.3541033579367236	9455	3
cg22125805	12	119212248	-0.0607410316290834	0.11540353635838708	0.5986547989469362	4.283672711714399	0.11743898511829069	9457	3
cg22125814	12	83041928	-0.11934800343836265	0.10608365891023633	0.26057350723813705	2.5207921084482083	0.28354170636829046	9308	3
cg22125838	2	219757961	0.9374749714875235	0.7007257296236378	0.1809411261478147	0.8474973577505991	0.6545883731240836	9458	3
cg22125902	1	26002535	-0.1428625599715061	0.20601029503907	0.48801281710522965	2.7570838609797756	0.2519456396312053	9457	3
cg22125912	3	171428263	-0.4666142833402051	0.2766135919870192	0.09162618704823287	0.30972246941176496	0.5778505391307297	5560	2
cg22125922	20	25677738	0.16750547853769707	0.655076197225148	0.7981795541006398	3.892997973698332	0.14277304793387116	9456	3
cg22125926	13	24144682	-0.09070180310783854	0.09086911239959346	0.31820236691643633	0.7601130862997566	0.6838227426273743	9454	3
cg22125968	13	43566472	0.2952327009106002	0.716097346407914	0.6801341171358957	0.045459167565862296	0.9775267871315689	9395	3
cg22126032	7	116166529	-0.7792006089007069	0.44683356422736903	0.08118919254525793	0.9165988647260667	0.6323580993760228	9454	3
cg22126033	11	121519649	-0.09351976794848675	0.25716480719863194	0.7161141985472828	2.6722929877132966	0.26285663911235385	9451	3
cg22126047	22	19003887	-0.19363276682608996	0.2249678794534428	0.38939615980203646	2.4236234961645984	0.29765751019132114	9458	3
cg22126171	1	203047830	-0.08644678550561853	0.18397490387502746	0.6384381999032196	1.3940966863052893	0.49805321852819356	9456	3
cg22126211	3	164914600	-0.015058664851761562	0.11679704668466805	0.8974128917201722	3.146700640385883	0.2073493306953528	9454	3
cg22126266	1	180199560	-0.5056180954216782	0.7557597454657037	0.5034829643654881	1.2850588410359312	0.5259603651454654	9459	3
cg22126440	7	120628658	0.3529113017562601	0.42928534291245013	0.4110255250371023	2.89130013073101	0.2355928759970245	9453	3
cg22126499	22	20100031	0.2123401764528134	0.24134628983849393	0.3789593343036665	0.6145448585692691	0.7354502154369816	9433	3
cg22126505	2	220298547	0.05013961284048651	0.1733436030337672	0.7723901792382657	1.9516386290742687	0.3768834409501644	9459	3
cg22126690	11	62341540	-1.1412477422712575	0.6224205109703747	0.06671876395094416	4.691887630409552	0.09575678276009301	9456	3
cg22126714	15	95562141	0.08840928680184623	0.16899926165655763	0.6008808951302258	0.02302443598993037	0.9885537940288491	9459	3
cg22126803	1	43855764	0.19701759830148138	1.0540261966866133	0.8517240856282174	1.542360706817723	0.21426676046371307	5548	2
cg22126820	1	38672629	-0.02192234651402168	0.2411928815838115	0.9275789237842151	4.611640364173095	0.09967701381698107	9454	3
cg22126914	7	128095574	0.43520336368919926	0.5932979151439624	0.46323365068033473	1.3533158837171433	0.508312968255948	9426	3
cg22126965	7	1015501	0.04267365079656963	0.04575809600373406	0.3510304788981625	0.43981135448153874	0.8025944973198668	9331	3
cg22127027	11	18417840	0.0652846792600338	0.5213625325462653	0.9003498959646642	0.1342658918164405	0.9350708792256127	9407	3
cg22127114	1	2440270	-0.028643585998239303	0.1854458740328646	0.8772486793705183	1.6373428996841173	0.4410171789133044	9454	3
cg22127215	17	4613552	0.28588700397499667	0.6827795407330105	0.6754276770246423	1.0104621485374206	0.6033661369284812	9457	3
cg22127309	6	111907043	-0.009584701871616428	0.08905870059560385	0.9142953097542429	2.777707958534251	0.24936091372053273	9454	3
cg22127314	5	54603891	-0.9283717164646693	0.40337959297928627	0.021364283524443934	1.0526551631987124	0.5907705474196184	9421	3
cg22127491	4	140217063	0.84392423939928	0.6650765028982738	0.20447208507944728	0.0698555765680506	0.9656751467992796	9417	3
cg22127570	4	174443366	0.21423886580554052	0.22581572256610163	0.3427563403388278	0.26292275095876794	0.8768131409710066	9458	3
cg22127703	7	91570873	0.40940765548053726	0.5627235359063125	0.466891113898235	1.1812682039752687	0.55397589612134	9458	3
cg22127730	1	7724533	-0.4978584945188936	0.34173078949142793	0.14515133202687117	2.225932228768197	0.32858289977067495	9434	3
cg22127773	17	7754785	-0.5019641557025698	0.3588724061594336	0.1618951722962048	2.997124484629911	0.2234511979829526	9429	3
cg22127848	17	64295986	-0.14674614008286255	0.13404939018388143	0.2736406587569521	2.2884121605552914	0.3184766623510479	9453	3
cg22127901	4	154170684	0.36618643506287574	0.6829096155263986	0.5918099116110935	0.5256125839973738	0.7688908231912157	9456	3
cg22128035	2	47168977	0.07545977149293205	0.4992608907996205	0.8798629403795253	1.144135027470286	0.56435741495609	9459	3
cg22128071	3	93696108	-0.03704249041598317	0.0996580821849593	0.7101193536982985	0.4983025487633912	0.7794620518257247	9263	3
cg22128197	1	154529357	-0.006909877950184533	0.1602312070617921	0.9656023526620993	0.39494623605237805	0.8208022051145367	9457	3
cg22128300	6	26018559	0.15526985812393554	0.15476448281981645	0.315732802599862	1.8737395586468601	0.3918525024247211	9453	3
cg22128328	7	157389681	0.05718409193163121	0.10710780052507009	0.5934156494434233	0.842713732186419	0.6561558998298468	9453	3
cg22128431	20	37434409	-0.33951860570043313	0.9005464086018993	0.7061631991681458	0.45046415283877417	0.5021146179718698	5560	2
cg22128435	17	42766776	-0.6944568888772773	0.6301274341886525	0.27042272237529036	1.6205969228085257	0.44472531307163005	9459	3
cg22128468	7	56119212	0.23894985049171266	0.6085045117828887	0.6945530536285599	0.09297816132553015	0.9545749838392272	9437	3
cg22128613	17	44061117	0.18835319811586956	0.2011964326086784	0.34918788294214476	2.556794461798804	0.2784832873587164	9450	3
cg22128645	1	93425802	0.009133098458057905	0.11083768818370388	0.9343281126753693	1.1049896900161904	0.5755122040742643	9455	3
cg22128849	10	116164598	0.09011229966371849	0.38810575978830936	0.8163944000971728	4.076765037737878	0.1302392000500087	9447	3
cg22128896	11	33087476	0.1451305568920131	0.09482378297552219	0.1258858222076805	1.485576426465271	0.47578547303938123	9456	3
cg22128954	1	165087522	0.12155962637010125	0.09152734659799958	0.18413728793581247	1.9205632364548157	0.382785071541244	9109	3
cg22129074	11	74204105	0.38640818070271543	0.704190675740971	0.5831930638692859	1.448457890077842	0.484698153825753	9449	3
cg22129111	17	8009699	-0.0858724139087566	0.21930744654997453	0.6953820332059073	2.4915623009807417	0.2877160707765238	9458	3
cg22129122	11	75143724	-0.10435043445469297	0.09705755567067935	0.28231217296942723	0.31934754715040714	0.8524218261369685	9453	3
cg22129135	1	5951943	0.14306851085035288	0.22701040281589732	0.5285448497050318	1.4955398566375564	0.4734211394783905	9459	3
cg22129180	8	49892980	-0.07970573668160995	0.1979691801961014	0.687230078665543	0.26418808370286206	0.6072573746502181	5560	2
cg22129183	2	75783509	-0.021576184687415567	0.10571150462252638	0.8382719051937054	0.3538883763046223	0.837826543865575	9455	3
cg22129220	6	24909127	0.07231493849673615	0.11178929101985477	0.517705662529857	0.0012685765222863457	0.9715876875856442	5452	2
cg22129276	2	169926103	-0.07079688389687634	0.23199129467367255	0.7602363498734046	0.10536275894653904	0.9486822339658433	9457	3
cg22129364	1	53067894	0.12367577518216236	0.4365784312768451	0.7769589817924889	1.9730070959262047	0.37287816504508725	9459	3
cg22129545	2	27531320	0.08184315638622364	0.3813811701196917	0.8300817346405646	0.28206550824592863	0.8684608655578261	9279	3
cg22129549	1	117210557	-0.41248473615660003	0.39910753705468877	0.30136165369991047	0.04682843637820014	0.9768577677031385	9458	3
cg22129571	1	236215502	-0.05453508884124422	0.12641940429635826	0.66619044382627	0.09909033011685298	0.951662175288059	9459	3
cg22129614	6	38004346	-0.4248174620717971	0.22754736425626665	0.061909853086159865	0.10345636685220472	0.7477206349679696	5553	2
cg22129639	15	43785364	-0.12153786801088899	0.3205110645783137	0.7045391840176756	3.4226351291132104	0.18062764717971252	9421	3
cg22129807	5	876338	0.11159420684070692	0.22202417173184116	0.6152301422936637	0.12013489483061704	0.9417010161426969	9457	3
cg22129809	3	139260099	-0.04144731505629107	0.24538176244645674	0.8658678130187312	0.3331838780242476	0.8465449828480586	9459	3
cg22129822	12	57881799	0.9875749307290291	0.5521686422824814	0.07368915376168587	0.8587308295605706	0.6509220291873143	9440	3
cg22129906	2	220119239	0.16802128047315462	0.5027575029782962	0.7382290597541648	3.211982595607343	0.20069051220726564	9457	3
cg22130008	4	155548532	0.05811837480846264	0.07419104013349741	0.4334150926725835	4.683030146750275	0.09618180529221712	9459	3
cg22130145	5	113391280	-0.03204359917574671	0.3027946093404201	0.9157202586412412	0.013351397758186487	0.993346534097606	9457	3
cg22130205	18	77139296	0.046364717737350535	0.10996600888578499	0.6732967689849745	0.34918078546212367	0.8398009388977498	9457	3
cg22130262	8	57026502	-0.02729840383212724	0.15562013645762776	0.8607520525123871	2.668104944357082	0.26340764331892347	9436	3
cg22130568	17	80972336	0.1829406792625026	0.2403524646987367	0.4465764221686319	0.26448433537702354	0.8761287993007646	9457	3
cg22130673	11	114031817	0.25820198397468913	0.1914423290320182	0.1774271104302141	0.5426072411848462	0.7623849854801559	9452	3
cg22130808	12	117320003	0.136362149910094	0.25391925726729714	0.5912471877152581	0.025170104604958984	0.8739439328212808	5559	2
cg22130834	1	55267046	-1.1623115585402513	0.6191567014392014	0.060483917048458465	0.8906984959779702	0.640600508520073	9459	3
cg22131013	5	179737792	0.0371882108815446	0.11830026275758773	0.753251867704732	4.191508706871604	0.12297744020052517	9212	3
cg22131172	13	111522865	-0.04613478510591441	0.1602310339509391	0.7734028852805725	1.026376205089923	0.5985841858066185	9459	3
cg22131217	17	80348302	-0.06630045429629951	0.6077502302447082	0.9131298252454879	5.684980468830281e-4	0.9997157913714847	9453	3
cg22131234	7	54609968	-0.19109771771588813	0.20201545385930267	0.3441710615408438	5.2021912431136155	0.07419224704316893	9456	3
cg22131237	1	166809306	-0.8001780825241039	0.6436644817341742	0.21380879617315646	2.734473297707317	0.2548101173993454	9457	3
cg22131691	7	32110988	-0.4878787006218983	0.4263376158901951	0.25247924455489884	0.32548392061062037	0.5683304982749838	5562	2
cg22131726	6	154614218	-0.03454185486081927	0.1437252318959624	0.810072444856732	1.7514973986384648	0.4165500321751507	9445	3
cg22131799	6	32939812	0.5033933240458816	0.6954392713939357	0.46915817569257745	0.15684639022582142	0.9245730689347643	9450	3
cg22131825	6	43021414	-0.08748320643595892	0.6917454510513362	0.899362001159874	1.6970735050633767	0.42804080355667135	9452	3
cg22132013	3	24518076	0.08432225031471079	0.13738773473607627	0.5393780017634718	2.1438542530838447	0.3423481331271106	9351	3
cg22132193	12	3334540	-0.011427863847878179	0.061370990560258395	0.8522804439037057	0.506907069199936	0.7761158066187455	9458	3
cg22132309	11	2923490	0.22399984679238008	0.4944660896200609	0.6505389725832766	1.2250248153468544	0.5419874636140172	9455	3
cg22132343	15	25320195	0.016186553291768848	0.08047274808952305	0.840586533271828	0.65607760673873	0.7203350677352895	9459	3
cg22132508	3	138658878	-0.12465643256557615	0.29412786666101937	0.6716991737429765	0.6698158411941654	0.715403957289067	9456	3
cg22132509	3	160475102	-0.05823803155687949	0.16379480139452693	0.7221739817455478	0.38809117469633314	0.8236203567447773	9453	3
cg22132788	7	45002486	0.04433659654792422	0.09457310271648092	0.6392071123643037	4.178551817754307	0.04093866823442784	5547	2
cg22132876	20	62189343	-0.1945280923010544	0.1762739372482954	0.26978595613949197	0.8256176785790298	0.6617887787500749	9455	3
cg22132982	3	13916247	-0.03416212419224392	0.09486032502922757	0.7187493251789892	2.5950451129911856	0.27320781220829693	9459	3
cg22133161	19	49891603	-0.026810715556288493	0.04930224542140854	0.5865769521998871	1.8314891114661167	0.40021853012897757	9399	3
cg22133366	11	70385327	-0.11393498440919518	0.2628336123116101	0.6646609246238797	0.7978343647294142	0.6710462735177815	9451	3
cg22133495	17	37618498	-1.3077838475712078	0.8014536858466194	0.10272906056049905	0.20436593626780392	0.9028643411515406	9457	3
cg22133552	7	6474306	-0.07217927827410943	0.2408090745892162	0.7643781261523289	0.0946326443917774	0.9537856462975275	9457	3
cg22133562	12	115106488	-0.2722998853593798	0.1859520657140243	0.1430969059632591	1.6495651195562668	0.4383302927396215	9452	3
cg22133704	11	5617926	0.008852839196338155	0.03446567787335554	0.797287182140432	0.8982672038661673	0.6381808308052658	9453	3
cg22133777	3	56157811	-0.2892255972932285	0.14487546660731343	0.04589324181705624	0.1723032758656436	0.6780728737666212	5561	2
cg22133826	5	130899841	-0.03353790512694816	0.12175134503477	0.7829610886066195	2.2142680345297268	0.3305048261368751	9435	3
cg22133882	7	70765581	-0.03204324113304302	0.22196450430257106	0.8852146171961065	0.7985485688534794	0.6708066842912384	9450	3
cg22133973	6	170789640	0.003763133135505752	0.09942571631362036	0.9698083229885041	1.2737612633935373	0.5289398113852523	9455	3
cg22134162	3	63841271	0.03984822886888131	0.09377332939298759	0.6708789350953289	1.9237262650781135	0.38218016992867576	9450	3
cg22134325	11	66188745	-0.12433105470968304	0.10794474224605609	0.24940212334154305	4.304965094358646	0.11619533900762027	9456	3
cg22134370	5	784832	0.7395745245765442	0.7020843204492131	0.29215842103846695	2.1647276519597716	0.1412096393665046	5546	2
cg22134413	5	150180641	-0.006743908275360629	0.11338383245056693	0.9525709334937891	3.0204463338823624	0.22086068365595463	9257	3
cg22134611	7	150738304	0.4482374730662861	0.3584411025422113	0.2111099539389475	0.22873160879162638	0.6324659204299132	5560	2
cg22134634	17	57970430	-0.2976488888042394	0.6518541628738482	0.6479450383807452	0.39999713564101225	0.8187319256482172	9452	3
cg22134650	3	80802625	0.044449288535240834	0.16308680827671795	0.7851992506237718	3.084389493457137	0.21391110515600417	9449	3
cg22134757	8	22723825	-0.10174006774548794	0.14240203607687754	0.47494491313111004	0.32829054024021653	0.8486187339799881	9457	3
cg22134823	13	101927875	0.3809295086127727	0.21650934922888887	0.0785072718103778	3.0088096041874737	0.22214947739417984	9458	3
cg22134923	11	62314874	0.16344549424111235	0.1979767281260907	0.40904276539860784	0.5682930996207401	0.7526563349802937	9315	3
cg22135063	6	158589436	-0.7650715217163304	0.7222276234966459	0.28945321500535726	1.6400280664102962	0.4404254738816049	9358	3
cg22135064	3	110240891	0.09052731978034792	0.16470345288329805	0.582567509102569	5.647965808320566	0.059369010104888965	9458	3
cg22135102	6	32036897	-0.3074881622346693	0.18140628989764943	0.09007071421271143	4.772159676367604	0.09198959205370423	9458	3
cg22135105	4	121844192	-1.3311233097015265	0.45670892527278834	0.0035614599794514873	2.452388125571446	0.293407144520028	9459	3
cg22135109	13	52768539	0.6551053323791034	0.7315791836021253	0.37053726827512806	0.22258952506737084	0.8946749933904385	9402	3
cg22135160	3	50126228	-0.6228468823069774	0.7694885396391787	0.41826802103455807	0.4555570412161275	0.7963006044800592	9457	3
cg22135269	15	29338250	-0.2913667797771498	0.15823036797555215	0.06556168552056676	4.843036291965351	0.08878672388304605	9458	3
cg22135279	11	124055251	-0.030540304424544865	0.19798198673303005	0.8774063155395414	0.3160129961027413	0.8538442336267623	9454	3
cg22135332	6	17105539	-0.09076250595098513	0.12072326002518205	0.4521575960652088	0.26439734040625806	0.8761669095292489	9387	3
cg22135468	22	20104774	-0.9177329762692509	0.6389633278503626	0.15092146846287838	1.4310397541896336	0.48893785811850177	9387	3
cg22135490	12	126926510	-0.05417172009732931	0.1975614851541672	0.7839295244665402	5.123531182054981	0.077168372307794	9459	3
cg22135561	5	1865501	-0.23689048778595984	0.1543190028022317	0.12476660871985135	1.2549222706053367	0.5339456974812941	9453	3
cg22135566	12	124416315	0.1258825456926906	0.20348891402410202	0.5361659664125714	3.9412513052853564	0.1393696319533106	9455	3
cg22135678	17	39913900	-0.4578462255551081	0.24697042535414085	0.06376056347475872	0.2316730525458544	0.8906208045001177	9458	3
cg22135685	5	107205065	0.1271141417670874	0.20357592337156344	0.5323606187918111	0.6242981507036953	0.7318724159576232	9448	3
cg22135704	11	46685021	0.09761239244597672	0.15968176586824365	0.5410054305771883	0.42563935221057364	0.8083018802187656	9458	3
cg22135941	3	118753705	0.05804577788829698	0.7795456732706095	0.940643544396066	3.809056458114432	0.14889286938472832	9415	3
cg22135952	17	78221409	-0.26024081187731474	0.19407138209289979	0.1799353616994925	7.468650660969162	0.02388928300400812	9452	3
cg22136013	6	33091591	0.05678537650893036	0.06928643485124923	0.41245886926655834	0.14951756676030137	0.9279673004691724	9421	3
cg22136038	7	158104660	0.021235802242252248	0.25944725735319296	0.9347658596165962	1.570302562048114	0.4560507047491633	9458	3
cg22136051	7	6192053	-0.14231161784637156	0.6116956779160356	0.8160324129710336	11.724675458985114	0.0028445860311583156	9439	3
cg22136098	11	121297737	-0.14817287046407954	0.17068804307781404	0.3853441441291111	2.8649111810960313	0.23872199843344297	9455	3
cg22136118	6	150390404	-0.33538894687661347	0.41558086000417327	0.4196454211062815	0.3679519512383336	0.8319557908093381	9443	3
cg22136124	15	44119091	0.6255485969174447	0.6244328580536012	0.31644657208266025	0.32299872900558374	0.8508670721888504	9456	3
cg22136326	16	57278759	1.5937365992818755	0.9613899102520435	0.09736951756608483	3.6912813198224725	0.15792411282503008	9452	3
cg22136329	7	27296033	0.18418686336002896	0.14501458665718503	0.2040395883314037	0.6864129211714662	0.7094917143628603	9430	3
cg22136351	5	94982375	-0.04337928384142907	0.22960705789640523	0.8501489693576473	0.6058176501611106	0.738666441153627	9451	3
cg22136363	11	1911511	-0.15695178909432095	0.11000158872856756	0.15363356116345664	1.6639010151447362	0.43519959781795514	9436	3
cg22136365	16	71611043	0.041326877381941324	0.07027259214139428	0.5564693188381273	0.43406772543471867	0.8049027126504517	9456	3
cg22136368	1	247374008	0.670582592182678	0.5410932043667872	0.21523046154480555	3.221974358384703	0.19969038654719348	9457	3
cg22136672	3	12581830	-0.5712649391009554	0.5194553939111685	0.27144620637126016	6.173958207320538	0.045639618922560535	9416	3
cg22136753	20	18118066	0.3521399783208213	0.2897013659434266	0.22416496518281737	0.33040036756399166	0.8477239865074213	9444	3
cg22137075	17	61046563	0.15771723411983676	0.15889368710584442	0.3209068875372808	1.5243742931895332	0.46664468972849515	9458	3
cg22137236	18	46506533	-0.7277206369898112	0.2522622472129113	0.003916894858874363	1.7706472884516407	0.4125806223326158	9454	3
cg22137270	8	140841474	0.25910919630800994	0.2782280650370349	0.3517069531683946	1.1235625204023856	0.5701924975301705	9456	3
cg22137373	6	31599357	-0.03605589549167452	0.1312741507382214	0.7835766616509957	0.38036332995020833	0.8268089180777762	9424	3
cg22137448	16	2318988	-0.7490618421825918	0.42934501025410654	0.08104375492257346	0.1299355506115195	0.9370976605764384	9436	3
cg22137471	2	46768030	-0.12931337419473873	0.2960935653654623	0.662306113107854	1.2520188232708847	0.5347214020054161	9453	3
cg22137572	5	19915602	-0.05361695032135615	0.11654775226244901	0.6454855242016155	6.092401482781127	0.047539195423662334	9417	3
cg22137772	3	150755800	-0.6804280334108201	0.26351939739962166	0.009820695973815014	0.1193957147346652	0.9420491237910308	9455	3
cg22137815	8	97585510	-0.10699958915149156	0.07902982662791444	0.1757638145972168	2.4929399913654255	0.28751794719048396	9457	3
cg22138002	18	44237002	0.0011716307502423965	0.14796035957118822	0.9936819813095457	2.970859842542282	0.2264049834317235	9459	3
cg22138096	7	41772439	0.14776638283311508	0.16671801634122208	0.3754423015909683	4.696686795118589	0.09552728193704112	9458	3
cg22138216	11	77789247	-0.10052114615951922	0.24966598283164196	0.6872259431143549	2.0121153517514863	0.3656576828952603	9456	3
cg22138219	8	117355748	-0.4027355069614109	0.24384737364755646	0.09861847524072562	2.246940642492988	0.32514946136361594	9458	3
cg22138278	8	145158307	0.629757276457852	0.44019281836791235	0.15253353272822537	3.4270484634419067	0.1802295015307329	9393	3
cg22138302	11	119019412	0.07029504867265506	0.09216114096805963	0.4456180818436216	4.016355318781615	0.13423307029022363	9459	3
cg22138327	13	27999177	0.06346845104179964	0.09258652503915624	0.4930258162409161	0.4374437734588824	0.8035451636541122	9454	3
cg22138388	16	1869296	-0.14748203166958238	0.24118420395880605	0.5408744057197997	6.910400877867416	0.03158097366496662	9452	3
cg22138393	8	97340270	0.2249824388239418	0.13436388580044753	0.09404682615406669	0.476454357779868	0.7880236484194928	9451	3
cg22138430	14	92789500	0.16187905205565642	0.7076031778499134	0.8190469456719297	1.3598712900864418	0.5066495967293518	9452	3
cg22138461	2	172291219	0.9753258627315279	0.5782778506220213	0.09167948013727144	0.2933878818208802	0.8635582368225038	9457	3
cg22138529	15	89438128	-0.026819272804017222	0.24626214442624578	0.9132775381641696	2.070830168363053	0.35507896267097794	9458	3
cg22138564	15	45011240	-0.02409923074487797	0.16496487551942896	0.8838526754361118	4.3990812447282925	0.11085407054833199	9346	3
cg22138573	13	60718665	0.005274084814177238	0.23315057773401884	0.9819526418183665	0.7010022560283142	0.7043350392448423	9457	3
cg22138627	6	42163505	0.04449884481581155	0.23424182125705675	0.8493328864044305	2.9883161487380745	0.22443748487892753	9454	3
cg22138735	20	62679713	0.010351163085504165	0.06620098498590593	0.8757495376606386	0.05612331276913245	0.9723284146983895	9454	3
cg22138822	12	133220467	0.0028018814595037085	0.2614062517083438	0.9914480425096253	1.8419430561194552	0.3981320566673132	9457	3
cg22139025	13	113499261	-0.17921923286479682	0.21400181053874395	0.40233070004400506	4.245932827067611	0.11967609265805397	9458	3
cg22139166	5	124071107	-0.4285608303949805	0.17425108856624413	0.013915232445325639	1.0921710027901654	0.5792127057691648	9457	3
cg22139212	15	68062715	-0.12233259669618658	0.2656002404299976	0.6450933765435416	0.13098379203430804	0.7174141825738379	5561	2
cg22139271	8	11725596	0.6007712581200525	0.5931783655272682	0.31115553197586304	0.09321397106306514	0.9544624414358079	9435	3
cg22139500	21	45877719	0.1654356975745599	0.2418411029885271	0.4939323895038306	4.025124228052846	0.1336458198102291	9457	3
cg22139555	8	17434123	0.019553798496842037	0.1809206217854404	0.9139326814522131	0.4911693647926315	0.7822470384359164	9399	3
cg22139563	17	39597813	0.06276948160340579	0.16558801797849418	0.7046357414310367	0.961495272618584	0.6183209397693478	9456	3
cg22139878	10	91174299	-0.15806357948125702	0.871983762239397	0.8561564779434033	0.09575499438320534	0.953250555795302	9458	3
cg22140136	19	10491633	0.1557499364148982	0.4173405281985232	0.7090023578696218	0.8312598096091813	0.6599244601669286	9456	3
cg22140261	22	42466895	-0.5389447243275804	0.650055225281654	0.4070618051741623	0.934898191447522	0.6265986244517723	9440	3
cg22140363	12	6561547	0.010402288883201263	0.671986072951433	0.9876493061914812	4.891757389429225	0.08664996257638513	9456	3
cg22140378	20	5891760	0.3727499788695881	0.2948258210985079	0.20612030899242909	1.9075110566879465	0.38529133046456865	9456	3
cg22140446	11	2422698	-0.16907283646387922	0.1526186499824728	0.26794283369911215	3.148266904889531	0.20718701231376677	9454	3
cg22140538	11	500598	-0.4237008177983013	0.2272027127811446	0.06220129778268323	0.06095253507275217	0.9699834518910387	9458	3
cg22140583	5	113723647	0.17891790082301925	0.16687815938308473	0.28365405738568744	2.506316756742507	0.28560133379665625	9449	3
cg22140614	4	887730	0.020944582133732622	0.22271019721709273	0.9250741178095047	4.3698238739489215	0.11248763921997161	9255	3
cg22140615	19	1726194	-0.01540356827623972	0.07821869215229534	0.8438827046271484	0.7903762431959533	0.6735533174032908	9432	3
cg22140675	17	42147960	0.09915047516567682	0.39154622229571534	0.800092014052778	2.1611906198310793	0.33939342122460125	9427	3
cg22140793	8	95286745	0.18126349095066743	0.15045977348589726	0.22830732477986096	1.6216521322873114	0.44449073577621345	9453	3
cg22140866	13	59686676	0.07638240966338476	0.08182248120087045	0.3505547845337365	4.4130258873498365	0.11008384858760524	9313	3
cg22141111	13	25746007	0.2207065965870786	0.34269931189589864	0.5195598428679435	0.14356663232925554	0.93073254866131	9456	3
cg22141237	18	29671618	-0.05109699809625091	0.44328572180473935	0.9082320945061755	0.005504152464504365	0.940859222262599	5553	2
cg22141315	7	6523968	-0.041358150098103556	0.2023551404266258	0.8380534437295212	2.5634049282412614	0.2775643546258581	9295	3
cg22141389	6	87646922	-0.0959132834663009	0.27722274422465354	0.7293584002192084	0.570745896881121	0.751733844068488	9446	3
cg22141456	18	7566656	-0.3050600551883824	0.32615010223279683	0.3496149735806301	1.46778575517497	0.4800366241936527	9455	3
cg22141696	6	166268631	0.06268938404996052	0.0548372455462926	0.2529597638855177	1.3100058000637287	0.5194405561906994	9448	3
cg22141751	3	138766134	0.016372290068374616	0.15043488843896796	0.9133348970964553	1.2517349977495478	0.534797291180457	9454	3
cg22141781	12	95397704	0.10641664714113888	0.0852887778562228	0.21213304214265627	1.8892271250945694	0.38882980027031255	9457	3
cg22141797	17	49337624	-1.6506071382990974	0.6302566096431488	0.008820227301134983	4.75268464707556	0.09288971743322312	9426	3
cg22141993	12	3588764	0.15395925355209478	0.20008576412336226	0.4416165401549768	0.08644031169374367	0.9577005234863293	9458	3
cg22142012	21	30445353	-0.7695813729329352	1.0127416820402717	0.4473149703427925	2.417927391110723	0.29850646277230564	9431	3
cg22142122	6	28979338	0.007316868967288017	0.2593619453272797	0.9774938359170553	0.587456649596225	0.7454789920905202	9377	3
cg22142137	14	22103031	-0.09345777779859325	0.16068425336319947	0.5608201427405952	0.07847610260007161	0.9615217903880292	9455	3
cg22142254	15	29228305	0.24925855904071476	0.2525110614320361	0.32358412463879216	1.518531028950303	0.46801004740766194	9457	3
cg22142329	2	238232841	-0.21933372476053722	0.22408047541750525	0.32767052737757846	8.371536035031898	0.015210519509387666	9455	3
cg22142686	19	2984155	-0.34020871356442695	0.3499768732387151	0.33100621029396715	0.051769125513766764	0.9744475706574918	9451	3
cg22142858	6	6004804	0.10902263266055306	0.29976419117926395	0.716086038681601	6.647140845018116	0.03602398103242547	9456	3
cg22142913	18	33552384	-0.0571831846778335	0.4735148618969526	0.9038785742635521	1.6388976066696712	0.2004767879966261	5544	2
cg22142922	11	69969430	-0.0018601441150115706	0.07554014267043849	0.9803544150470707	2.5691588729248602	0.2767669572496313	9448	3
cg22142968	12	52238436	0.19401497773894882	0.1277510495103126	0.12883909335839347	0.8586015139789887	0.6509641177283603	9452	3
cg22143064	2	162948592	0.041099257247673285	0.2336389700515847	0.8603652340037782	1.979764422197659	0.37162046120995224	9450	3
cg22143209	7	4254977	-0.35330356574631555	0.39637552399167136	0.37274922284186274	0.5117564551830717	0.774236243664204	9421	3
cg22143274	5	51339709	0.251712091310659	0.2007087896453656	0.20979986935754746	0.21691633097965796	0.8972164286416705	9454	3
cg22143282	9	2016253	0.22027888138147295	0.6346828089910643	0.7285393003083618	0.7014177708735548	0.7041887236120333	9454	3
cg22143285	17	68070411	0.016677136536068334	0.09632405885395733	0.8625447381820384	0.5252111108202928	0.7690451832043561	9418	3
cg22143289	19	30019898	-0.0843048415962688	0.23824420503942245	0.7234446005499249	1.3646009959246106	0.5054528605618148	9458	3
cg22143352	14	75897841	-0.13540915847703236	0.13348879866795269	0.31039863789434435	3.5843759131435635	0.1665952674073108	9441	3
cg22143387	5	176759081	-0.5512501814927492	0.198431769136487	0.005468891222932989	1.4428737461914225	0.48605335697392665	9456	3
cg22143395	8	10469530	0.2847334566409372	0.2531348425669591	0.26066142802715103	0.5791314419042605	0.7485885933390796	9457	3
cg22143490	19	49375485	0.8845702856799111	0.7440359496655959	0.23448645451866337	4.746998415663095	0.093154189431901	9453	3
cg22143547	6	38671296	-0.21612622881404742	0.22496655460994489	0.33670110900770034	0.5539083873647184	0.7580892215908862	9454	3
cg22143569	6	11044541	-0.5864075556478034	0.6399553234836568	0.35949605476436935	0.8451344100622687	0.6553622092091561	9454	3
cg22143635	11	980567	-0.1307363957839523	0.244248681664352	0.5924705165918243	1.0547186356649556	0.5901613423638897	9442	3
cg22143684	15	22956864	0.27327283066435926	0.25180294407967324	0.27780446356471816	1.1362169124903851	0.5665961671569073	9456	3
cg22143698	5	10608058	0.10168931572951465	0.20099559734785385	0.6129071422880394	2.191982897076411	0.3342080925112345	9455	3
cg22143766	3	55514421	-0.05084036024698316	0.09354646640252857	0.5868013686509221	1.8400082163063738	0.3985174039106084	9448	3
cg22143809	7	128500290	-0.24636943771079028	0.22107594148364465	0.26510295164822606	4.701044148358761	0.09531938543316473	9451	3
cg22143856	6	28129313	-0.14237494613437487	0.1619566978865136	0.37935103123068004	10.993224870524427	0.004100639116847892	9453	3
cg22143862	17	18834067	-0.2112935280196019	0.19220076969811575	0.2716208486297443	1.0865950854210675	0.5808297799830431	9452	3
cg22143971	4	105472236	-0.013244677037124742	0.13590634717621228	0.9223655130875439	1.079525919206412	0.29880363530157383	5554	2
cg22144125	7	100209665	-0.19245782914031018	0.5303297231463296	0.7166779349758015	1.5994730097298588	0.4494473757130675	9452	3
cg22144225	15	62123648	-0.5174196443122702	0.22863528310366582	0.023630836957353168	2.321028496983701	0.31332501253071315	9458	3
cg22144328	17	8296856	-0.39702080567422876	0.18483813324474785	0.03171870027653864	4.086409567958985	0.12961266397524263	9446	3
cg22144450	17	38080378	-0.1569237971854082	0.19935181214160852	0.4311822647342662	2.287257036021984	0.3186606555826909	9459	3
cg22144486	17	8529207	0.004966945590658353	0.11467098734116411	0.9654506303871397	0.538085909006623	0.7641104329591399	9336	3
cg22144583	19	1307606	-0.18844731272894802	0.16020602242008544	0.2394825745812025	0.07756828625454407	0.9619583320543966	9457	3
cg22144668	5	131605617	0.2715023434341297	0.2429063242615999	0.26368468687811186	0.11850767227944212	0.9424675064779702	9448	3
cg22144875	19	46032431	0.07516194648305452	0.12289709369770378	0.5408127556388116	1.7065968496332906	0.42600745842903825	9459	3
cg22144878	18	29523277	0.08941685565762969	0.16401178187342286	0.5856258997138635	3.4823638271260133	0.17531307322058914	9306	3
cg22144900	6	88757358	0.012127953759358713	0.04678515772271133	0.7954604680487041	1.9764315507124464	0.3722402591124533	9439	3
cg22144942	15	89151201	-0.003959500351271021	0.1484383866698139	0.9787194561547529	1.697868836255337	0.4278706202956778	9452	3
cg22145172	19	19174151	-0.1858730990691814	0.23857623895371532	0.4359248806403641	0.5725754864526967	0.7510464763157872	9455	3
cg22145181	3	64014863	0.09685740684552477	0.08989943032701189	0.28130279325337787	1.6001703867916177	0.4492906858874825	9453	3
cg22145318	7	129516344	-0.2385446629535925	0.12190675387060294	0.05037337312651157	2.8862778210238154	0.23618522962562538	9431	3
cg22145401	19	38720072	0.26190104275234943	0.2951672822344426	0.3749190226402704	5.457458052832864	0.06530223436152632	9449	3
cg22145445	20	17944526	-0.026106028852197156	0.18079485416933108	0.8851878840421662	1.2822432835181652	0.5267013224051056	9457	3
cg22145576	8	144897413	-0.3894761773177597	0.32364215861114265	0.22881534901782727	0.631145759732499	0.7293709126487047	9456	3
cg22145651	15	91419540	0.2979523920658554	0.2319726305429513	0.19899186395927335	1.4723924119994023	0.4789322145955168	9455	3
cg22145666	2	234663900	0.07092483968731321	0.10802161296553627	0.5114509584241018	2.4542091957633847	0.2931401086087683	9456	3
cg22145916	7	1049029	-0.034250760794924374	0.24408239235590026	0.8884035392451575	2.1136385156432285	0.34755955136619826	9458	3
cg22146245	12	62857919	0.06017693593412893	0.1543711082246776	0.6966696989503919	0.05874130115165831	0.8084965400845144	5458	2
cg22146252	17	21281032	-0.08182037399259096	0.11680333161121223	0.4836170282269585	0.9532516405277409	0.6208748046049264	9457	3
cg22146312	19	47852819	-0.1563600770735782	0.36744049673362766	0.6704441634122187	0.0430731410023842	0.9786936854960943	9459	3
cg22146357	8	143781406	0.2663881213224368	0.20060888204356342	0.1842118251860047	0.46662048675138407	0.7919078512444231	9457	3
cg22146484	8	57123862	-0.1907155599530431	0.45067410505486316	0.6721650834848464	1.1801821177537215	0.5542768106126392	9455	3
cg22146571	15	35563860	0.058003034257583505	0.14634803305016333	0.6918569701162207	2.7823662691826923	0.2487807892829122	9456	3
cg22146593	6	24919003	0.12580526090570993	0.16586500040322363	0.44816377038837507	1.0317610727258284	0.5969747051841768	9455	3
cg22146612	6	17715219	0.2343441008940596	0.1702422661805812	0.1686566714697812	1.5446556178321869	0.46193651585287665	9455	3
cg22146642	7	2196808	0.09749841137113538	0.1335425719309294	0.46533373160661434	0.14165326944099077	0.9316233892774635	9323	3
cg22147084	5	179779664	-0.0359946841639874	0.3178350225572502	0.9098326859444601	3.092950368997939	0.21299742884432568	9430	3
cg22147143	3	46887973	-0.24785520902626143	0.3722435424301284	0.5055123979535028	0.8248613872390755	0.6620390786331245	9453	3
cg22147163	11	64594647	-0.1045036527650194	0.19287491638832677	0.5879419207571255	4.28220015574974	0.11752548469726048	9455	3
cg22147262	15	51383486	0.0651173597691893	0.16919212443722464	0.7003320395324973	0.6316436976300982	0.7291893445426457	9428	3
cg22147446	20	4879261	-0.2427937610160101	0.19814487870680242	0.22044920491448167	5.599709494105439	0.06081889610756773	9456	3
cg22147449	22	38902448	-1.585500585928114	0.7956829684301074	0.046302138409980716	1.7488608872132456	0.417099513733681	9386	3
cg22147539	17	79869413	0.3050717063926921	0.5901771116568343	0.6052151356362457	2.7646255704583345	0.2509973782236104	9402	3
cg22147546	5	122544603	0.5264968798650477	0.312979578141675	0.09252843305855067	1.4910789198641465	0.22204913477849295	5560	2
cg22147660	18	5895006	0.183799812722153	0.21047499500019687	0.382520293940695	0.6307480583423023	0.7295159629828715	9459	3
cg22147748	11	71117753	0.189235296811469	0.12211691574687962	0.12123180212379339	1.6189099504009976	0.44510059098629257	9459	3
cg22147898	8	144824078	-0.467462262471791	0.20085092497185503	0.019943504021119544	2.555856350158861	0.27861394220522945	9453	3
cg22147917	6	33656031	1.047040364107901	0.3880066181186909	0.006965030820190684	0.05862303267485092	0.8086856800845927	5562	2
cg22147968	12	111757886	0.2508925377251813	0.1258609846866728	0.04621657649888477	1.8190232308822645	0.402720858661974	9393	3
cg22147996	6	31698015	0.2491645562791345	0.8215685731498068	0.761677192027219	8.993139966368346	0.011147166006712768	9352	3
cg22148115	8	104426919	-0.1255754504106341	0.1608204421222497	0.4348950817366927	0.05210338637810633	0.8194428270472697	5558	2
cg22148138	19	50175651	0.009535367397660602	0.10539316659788385	0.9279103578438996	0.39795811043195356	0.8195670588082007	9454	3
cg22148191	12	120554540	-0.31179830023485144	0.6492585505091752	0.6310585279011277	0.7556237419327021	0.6853594245445694	9374	3
cg22148214	19	9203844	0.014294560087226071	0.20751274217558593	0.9450809864110086	1.1449784704591215	0.5641194634818213	9456	3
cg22148297	13	99910587	-0.3082359551417623	0.3932976482503487	0.43320334664489835	0.4333554511929855	0.8051894194355468	9448	3
cg22148389	3	6907277	-0.12146824916828826	0.18757795645430456	0.5172686524056692	1.2884504924028437	0.5250691839073612	9454	3
cg22148652	2	152684540	1.5982405202988117	0.7470288810178972	0.032398203542217036	2.489995373363738	0.2879415742304641	9358	3
cg22148663	5	176962328	0.08212275811273344	0.17961292418996444	0.6475123765233799	7.479435807860065	0.023760805015687128	9450	3
cg22148695	6	168842940	-0.4005132229141536	0.488624759180654	0.41240172824507926	0.09301837197939733	0.7603744279752899	5560	2
cg22148827	8	129196929	-0.3194787427574919	0.19280906493440403	0.09752563864659246	0.4719838728699943	0.49207590729539163	5558	2
cg22148986	4	187802093	0.1732312010811401	0.13737713560655004	0.20731243207806374	1.667455893080753	0.4344267441475195	9452	3
cg22149137	17	46804414	0.06256447904813231	0.22587709012148025	0.7817919189102316	3.939820101889892	0.13946940079166623	9444	3
cg22149184	17	79372515	0.04214291808813339	0.43632776806094326	0.9230556039263589	1.6832781613125833	0.4310034946578918	9450	3
cg22149359	5	112630990	-0.23709876357072912	0.19032857439532552	0.21286209151622215	0.3022772240085333	0.8597285217061993	9454	3
cg22149419	17	27253138	-0.035970206865323234	0.2892289153809811	0.9010255920923813	0.7077759217849015	0.4001831421452262	4885	2
cg22149471	17	55721561	0.014417126967665983	0.1724034988440074	0.9333551226647545	0.13461869697238343	0.9349059448597826	9447	3
cg22149516	5	101632314	-0.16109380168488807	0.4771654742838919	0.7356603181740522	7.228102934136954	0.026942468919818375	9456	3
cg22149555	12	133410880	0.031057610341883656	0.08012118180515246	0.6982876786793031	1.8123579631947082	0.4040652187107895	9452	3
cg22149588	22	30736610	-0.28107811354361834	0.23808802486415953	0.23777603445645096	0.1822498286593197	0.9129036690268216	9451	3
cg22149783	12	132864172	0.111356889766327	0.14789026667714406	0.4514681219245272	1.1739887064679098	0.5559959031277595	9454	3
cg22149837	17	41150293	-1.266609071859888	0.8979278008696577	0.1583651820671661	1.6055756274576938	0.448078063111942	9458	3
cg22150051	20	23499697	0.2968691216963018	0.2399775305229479	0.2160609136034155	1.820860011735411	0.40235117346445454	9457	3
cg22150270	17	75522182	-0.12945566523570476	0.15306762632243215	0.39769688872400194	1.2764240095218309	0.5282360637470964	9455	3
cg22150335	10	62148959	-0.10502342996510819	0.2641282565013054	0.6909082149557095	0.12607319406537712	0.9389091117729098	9452	3
cg22150397	12	82752718	-0.06082386035370399	0.11370063853107971	0.5926862339606915	4.514197241847317	0.10465368470413838	9449	3
cg22150459	19	42388348	0.9840632705545652	0.6852648679654693	0.15099282404018274	1.2920387828924165	0.5241279781102977	9215	3
cg22150661	8	104032860	0.10461598286888553	0.06209880010401234	0.09205226603296202	0.41701230785003884	0.8117960389552172	9458	3
cg22150665	4	184237331	0.03017584514928627	0.21537780656746974	0.8885757918271316	1.7145930049141656	0.42430764778653046	9456	3
cg22150680	3	193692556	-0.08829775270291647	0.08223084715985801	0.2829217666682533	1.1429388812327206	0.5646950429083983	9431	3
cg22150763	6	31129329	0.3499087529913666	0.19543557403159495	0.07338888952016799	1.5775326112174315	0.45440504657919184	9453	3
cg22150978	19	59070541	0.43240179239702836	0.6851128588320481	0.5279493108874154	0.02685362705638785	0.986662924053659	9459	3
cg22151113	7	1512735	-0.10542167080044913	0.32765510746778287	0.7476452405566549	1.2327188171262384	0.5399064427703013	9450	3
cg22151179	7	63867800	0.13529025040441436	0.2893407688440092	0.640084244030386	0.014957517988679982	0.9925491373370746	9423	3
cg22151446	5	140810805	0.10188036978274119	0.08145063146953524	0.21099885288750345	0.8227145286728283	0.6627501123206182	9435	3
cg22151587	16	4322750	0.5929184295751824	0.6174130512893282	0.3368906602574311	3.817248128154576	0.14828427595600902	9451	3
cg22151644	12	54444047	-0.01626485244166327	0.09463863983648646	0.8635454690070334	0.7016684160684236	0.7041004783817826	9456	3
cg22151713	7	150759616	0.291928178785659	0.3413791968226273	0.3924717466470704	0.03715731336919526	0.8471451115162811	5557	2
cg22151747	12	19125552	-0.01821346680999503	0.21602954559310036	0.9328099036356541	0.017819546887517888	0.8938059707141078	5550	2
cg22151768	12	1702874	0.14530648366831989	0.5097125006489437	0.7755863934123677	0.950752302841552	0.6216511775071802	9454	3
cg22151773	18	33078241	0.03608279625622915	0.047881837151867716	0.4511014396156808	0.6781074867414761	0.7124441589097168	9418	3
cg22151941	17	1957066	-0.26712537061180636	1.158930673474327	0.8177087271435864	3.1185196961247064	0.210291661394122	9435	3
cg22151985	19	5222567	0.20808082851554033	0.2271049460573087	0.35954520287261427	2.2661360394481873	0.32204370278125677	9456	3
cg22152082	15	65595998	-0.022936505142462513	0.10115979211982225	0.8206295047217437	11.242249534978928	0.003620566522396234	9396	3
cg22152192	16	21315153	-0.0863313654638075	0.19435923799132085	0.6569091808510701	0.3879773720448241	0.8236672231683627	9455	3
cg22152253	19	49956854	-0.9672351472151397	0.6656944144996519	0.146231610770882	0.4604510008253986	0.7943544550477377	9450	3
cg22152279	19	1621855	0.30926445894488386	0.3834964886778407	0.41999287224052473	2.091705263134327	0.3513920836311903	9457	3
cg22152328	21	42798386	0.7103639148094065	0.8057069813217658	0.3779578127265525	0.6519464867304582	0.7218245007678704	9457	3
cg22152407	20	23030446	0.21410378926139007	0.5611254078568035	0.7027867292376682	2.0618915209913045	0.35666947710358854	9427	3
cg22152438	1	86120442	0.20341763199071844	0.159862345471607	0.2032115226080658	0.7902050553950438	0.6736109719262942	9454	3
cg22152446	4	48754953	-0.29539788773096637	0.14190890413369187	0.03737881985871258	2.0119985166855634	0.3656790443389388	9450	3
cg22152492	6	28554334	0.19806273128042295	0.2544140620534171	0.43627110095354343	0.5427488968651154	0.7623309893105218	9454	3
cg22152521	13	46543137	0.13481314144189213	0.2021557499216839	0.5048503197635552	2.4441870144503213	0.2946127469485641	9341	3
cg22152728	11	20185382	-0.13658448064180198	0.20958378225597174	0.514598633245509	2.4295765032982732	0.2967728488025737	9430	3
cg22152796	12	57869941	0.2521097016444682	0.4206860405549224	0.5489846432170784	2.9575594867837505	0.2279156343255183	9445	3
cg22152887	11	72849944	0.0038303745257229063	0.3472184735746898	0.9911982370121603	1.127574765146941	0.28829323763742104	5453	2
cg22152931	7	102065448	-0.39099387950672704	0.17465674894021618	0.02517923938123014	0.6804296003820738	0.7116174507803592	9455	3
cg22153105	19	13941182	-0.09562902065974153	0.24533423261250953	0.6966912658016109	5.330028129290107	0.06959837464994946	9453	3
cg22153116	9	15306736	0.261483770436857	0.6887964261553806	0.7042244178226332	10.978039308568244	0.00413189287284538	9458	3
cg22153239	22	42095773	0.08651201115168876	0.12920221377313726	0.5031216540798671	3.5265279284338247	0.1714842309843141	9456	3
cg22153312	6	45524346	0.15382891986693248	0.22168864577606803	0.4877472757804669	5.2743096824817846	0.07156459280382742	9433	3
cg22153345	8	651449	0.8480186891413142	0.5618701383116999	0.13122754957895602	1.3593655525522785	0.5067777287878342	9434	3
cg22153407	1	230290089	-0.2614920954398074	0.1722168359205486	0.12891644182060524	4.4441935923158615	0.10838161624898576	9453	3
cg22153463	1	85462885	-0.14323105916279566	0.13786378782542916	0.29883650314900173	1.1938346888912255	0.5505060436279458	9368	3
cg22153481	12	49412872	0.6382671289635757	0.8632309877282733	0.459668265572435	1.5719424412967782	0.45567692396541365	9458	3
cg22153695	18	32957405	-0.6916599215719549	0.5782547518106127	0.2316511861038156	10.574154949158121	0.0050565164844342415	9459	3
cg22153696	4	186389425	0.16547927074661542	0.24667723865415664	0.5023268223579789	2.7532248384905023	0.2524322408762293	9455	3
cg22153728	1	25291584	-0.25128458353740046	0.1710276581622429	0.1417615104852892	0.5735483267283744	0.4488523410333783	5561	2
cg22153745	1	153894579	-0.04310802226664473	0.1770620352418646	0.8076468846813858	12.576878959943784	0.0018576565964519265	9446	3
cg22153799	7	158819822	0.1871023889485493	0.3914269993107561	0.6326496899435716	3.3521414258673237	0.1871077335207963	9426	3
cg22153873	2	60781524	-0.20332802300366198	0.3514036319984333	0.5628478087102515	2.997158968981716	0.22344734523130638	9457	3
cg22153931	7	43917675	0.5250566089666331	0.4400630243796904	0.23281471545936508	5.823721531739369	0.05437445754158936	9443	3
cg22153940	5	179306210	-0.3538420321175763	0.2532354932403361	0.16232803196344203	1.2217118467086667	0.542886001350013	9457	3
cg22153994	17	43484399	-0.21290371740393108	0.22757410529587246	0.34951225453375656	1.568680724669314	0.4564206747764892	9459	3
cg22154024	12	103351180	-0.8255966485530096	0.4645158649363816	0.07551443260594855	4.378194167909891	0.11201784567957725	9425	3
cg22154142	5	115021554	-0.034983801159934026	0.07845414682037279	0.655659380628391	1.6078464185478625	0.44756960597983797	9445	3
cg22154385	6	57339858	0.07091293591959702	0.14440997550070067	0.6233890396027235	2.0464838751539847	0.35942780679546465	9433	3
cg22154485	12	105153464	-0.14777352650890568	0.44100940095930846	0.7375645743811845	1.6461266636512406	0.43908453059896013	9450	3
cg22154562	7	100136517	0.9951575224211618	0.7798763950020715	0.2019395451091008	2.6897652778105967	0.26057028687966183	9419	3
cg22154659	7	27134369	-0.035569309164069376	0.06665543260896999	0.5935978527334086	0.8279018065439653	0.6610334050465168	9444	3
cg22154859	20	52823177	0.14130155749454834	0.14789627662716628	0.3393704815026744	5.649241353480745	0.05933115824985767	9457	3
cg22154992	1	45096700	0.12334018527219343	0.30043646879348934	0.6814123147467674	2.2737077465579585	0.32082679745040016	9458	3
cg22155038	15	43675077	-0.41032705214060655	0.12866243394984755	0.0014267934262027213	1.6292196708676454	0.4428120632380019	9390	3
cg22155039	6	32182002	-0.11496446691053203	0.14141921746805564	0.41625599379509803	1.8374704586524402	0.39902339515951013	9459	3
cg22155080	5	56368149	0.19315629067321602	0.18498554559174685	0.29640691034740957	1.4757774632292249	0.4781222951525536	9457	3
cg22155218	1	92110813	-0.013437649139597817	0.19958466745764145	0.9463205362276816	3.697559071614627	0.1574291857974901	9455	3
cg22155248	12	6560794	-0.15073983179833417	0.28522101928402055	0.597151074460213	1.8758741328716855	0.39143450639948024	9454	3
cg22155281	4	118007206	-0.08395526424144611	0.15030649520262263	0.5764617352545301	2.3085790080137176	0.31528146356106873	9457	3
cg22155376	11	17591837	-0.40768283682675693	0.35070043204341456	0.24503985110742882	0.0835609552641108	0.7725284851155773	5511	2
cg22155724	5	176794405	-0.545117850274057	1.0330318046272313	0.597716331243743	3.1864859426327117	0.2032653579953072	9401	3
cg22155786	13	110992996	-0.004217605963541049	0.07993651643127138	0.9579215839299903	3.8031205565191426	0.14933543252312384	9452	3
cg22155914	1	13886957	-0.3972688791608382	0.5820344409722096	0.49488985708012695	0.0015717481398405553	0.9683759284452944	5527	2
cg22156126	12	48419292	0.026616103943698573	0.21703518260869908	0.9023961583402431	0.7908299731296017	0.6734005290840976	9455	3
cg22156128	3	10327453	0.18505039472687446	0.17666167912833408	0.29487611441554057	0.40897426596339836	0.8150652293092597	9457	3
cg22156255	3	149939241	0.5365031975301151	0.7064715690766726	0.44760595932284997	0.5345792153128155	0.7654513587879664	9350	3
cg22156267	12	110152166	0.30824353710531616	0.622038521956471	0.6202206185758934	1.0396424874533756	0.59462683174692	9434	3
cg22156456	17	39844239	-0.031545270114476026	0.22611636150746023	0.8890479353012406	0.9404890413993413	0.6248494609738009	9459	3
cg22156534	17	560837	0.2319286732119756	0.19147522127091834	0.2257909781313459	1.9484567446852556	0.3774835179361103	9453	3
cg22156632	2	219725069	0.14497702206095528	0.18224656372491949	0.4263230918533546	6.621836930229908e-4	0.9794703581032167	5562	2
cg22156700	5	72732486	-0.14471789429471127	0.4225007587664609	0.7319543695641592	2.2423359971675207	0.32589892275720955	9452	3
cg22156735	22	43506786	-0.9040027915138287	1.3282158638927977	0.4961155374866666	2.8341583873358527	0.09227913574366398	5558	2
cg22156811	19	12766257	0.9534392776009878	0.49607987911962725	0.05461241631939844	0.8297871523350173	0.6604105603880541	9459	3
cg22156842	3	136537169	-0.09437172512935832	0.11130736834920245	0.39652264978054574	2.9593978173911455	0.22770623843173882	9455	3
cg22156852	1	112945682	-0.22043742860159019	0.208579470773997	0.29057958047187316	1.129636908418215	0.5684633395167173	9455	3
cg22156867	6	37467762	-0.23849677863015345	0.5510321367741936	0.6651467960822294	2.365071747266147	0.3065005057170796	9456	3
cg22156899	17	80282538	-0.5454606750693229	0.21156435586100084	0.00993090884788712	0.7279827316290516	0.6948971945882723	9455	3
cg22156925	7	92941693	0.450097609084578	0.20424651888433534	0.02754560234746943	3.6026133929911	0.1650830338024491	9454	3
cg22157015	6	38120891	-0.18001501126046193	0.5330286382383339	0.7355733821423655	1.862911705409985	0.3939797162119488	9424	3
cg22157025	11	27497355	-0.2542165702659805	0.13977412465536984	0.06894697965902376	2.0791075799639134	0.3536124321710396	9443	3
cg22157027	2	10638113	0.08995837788019248	0.10579739237040324	0.39516433132128476	0.1943972447677629	0.6592817526238072	5560	2
cg22157069	1	226756482	0.0441916564492214	0.08667660081345498	0.6101598552326849	1.5536176089739877	0.4598712111377684	9459	3
cg22157087	6	152012887	-7.177945516272042e-4	0.04419176929313185	0.9870407540185757	0.8423672690421826	0.6562695765938469	9452	3
cg22157099	2	15830172	-0.06114452094354505	0.04141918092513839	0.13988032176935503	3.256585059439631	0.19626440382627217	9456	3
cg22157146	3	15247244	-0.20272276598876485	0.3950134450203367	0.6078081218924709	10.37146480310805	0.005595836714599106	9454	3
cg22157173	13	113533393	-0.20229191175000988	0.16351011326647563	0.2160191983279049	7.901498058103742	0.019240284844396164	9459	3
cg22157199	19	37344430	-0.12134558949270437	0.2650962157711714	0.6471380333167057	0.1746703389035638	0.916369904956889	9458	3
cg22157239	1	18972096	-0.13167957332549188	0.23484953510927564	0.5750036959511131	2.8051135329198003	0.24596727841752553	9447	3
cg22157494	1	3774827	-0.014966806479697512	0.0735913367817875	0.8388401505585674	1.2036347430692496	0.5478151472182473	9457	3
cg22157525	5	149900962	0.47301790930215565	0.7655356032866193	0.5366468907672102	0.7397278211316176	0.690828338678193	9445	3
cg22157629	7	130354855	-0.18570245088788384	0.09123518021654671	0.04180803517664421	7.4360763312727345	0.024281557542866025	9278	3
cg22157769	19	2354440	0.6117946257593838	0.5733828095259782	0.28597564138196674	2.197040505720839	0.33336401334770505	9456	3
cg22157823	3	47517263	-0.37681322337535667	0.8843345844479835	0.6700364163829721	0.5056022335310605	0.7766223236249702	9422	3
cg22158021	5	96479353	0.178923465937389	0.19837766406511956	0.36709218085385753	0.44387732394294255	0.8009644924108201	9456	3
cg22158051	5	143172092	0.045596099678182435	0.19992553090777673	0.8195953844660103	0.7196541098190181	0.6977969962007293	9457	3
cg22158068	3	64075186	0.03898111624045205	0.07572403381357964	0.6067077030149584	1.110951357061897	0.5737992522839588	9457	3
cg22158073	1	110580580	-0.025884665634549855	0.13260631141154147	0.8452368888355789	4.178716389457863	0.12376654435286834	9430	3
cg22158175	6	32809475	-0.1180427904979261	0.19438147364615949	0.5436691737083953	1.5631048389233133	0.45769492498686293	9445	3
cg22158212	1	98514388	-0.03818144718718605	0.1248722319199036	0.7597842545687533	1.5788858952823457	0.4540976810248696	9458	3
cg22158229	18	76686008	0.5452250311432861	0.30705156724734695	0.07578583456043163	1.7747664068489541	0.18279329699350932	5561	2
cg22158248	12	112204136	0.17062816666416647	0.13646344659498746	0.2111687877901358	1.0179232149202917	0.6011194527985084	9455	3
cg22158462	1	208232275	-0.026014939267887564	0.17870605301562062	0.8842577636242775	0.563206117185203	0.7545731464214709	9451	3
cg22158475	1	157096908	0.07051353559368397	0.633088257596533	0.911314811816245	2.0061937179998575	0.3667419326739852	9385	3
cg22158547	1	223472245	0.10292338974483001	0.07817811073047107	0.18799809682742283	9.167578577967223	0.010216111061480512	9448	3
cg22158650	7	27291388	0.2859929480562871	0.25019842342786613	0.2530117918294375	0.02465294600182573	0.9877491867756097	9410	3
cg22158723	17	80051063	-0.4193238418989463	1.0778464407135566	0.6972476120018364	2.228675672766427	0.3281324843715084	9445	3
cg22158769	2	39187539	-0.5253511135652477	0.27462792741215025	0.05575369855703392	0.01723971466646225	0.9914171871212736	9440	3
cg22158854	1	212877269	-0.08408827018982351	0.1778382343734769	0.6363303853897733	0.4395477662413342	0.802700281526155	9456	3
cg22158923	7	100824169	0.09408552674971064	0.07074204056721038	0.18352473225877658	1.9739959878824433	0.37269384250857585	9458	3
cg22158929	6	31125445	0.08159787952384348	0.10090720461829361	0.418720666828226	0.7563792960036204	0.6851005603924857	9452	3
cg22158956	4	39529514	0.03447334741962486	0.4587858572193551	0.9401030134879068	2.440894553766339	0.2950981468221056	9451	3
cg22158992	5	1021831	-0.0902229550824504	0.08922567035590233	0.3119316714694366	4.783063082085318	0.09148945666519599	9455	3
cg22159015	17	18854715	-0.04391157890522396	0.2018445444257833	0.8277785940721623	3.494984285296992	0.17421029063157525	9454	3
cg22159025	15	25201020	-0.0557970207810829	0.1134026239637155	0.6227010799030109	3.6878741463689306	0.15819337954195603	9421	3
cg22159049	19	58519846	-0.16344718395335317	0.2650648689649628	0.5374782201862458	2.7904628056549674	0.2477756937367488	9456	3
cg22159058	7	102985274	-0.007914306004630427	0.1567056843377068	0.9597205477355584	0.46401937317609193	0.7929384424014455	9427	3
cg22159075	3	127317137	0.3960743936086016	0.8152676346123846	0.6270938610472337	0.3324754562874642	0.8468448913938632	9449	3
cg22159109	2	68624041	0.247405963236248	0.272628666731325	0.3641512746743942	2.4194920065416317	0.29827303018332874	9458	3
cg22159133	1	114447579	-0.5466092632796814	0.4319350712024431	0.20569593820275284	0.46846960160567985	0.7911760253186166	9407	3
cg22159171	6	41343373	-0.43770506994022973	0.39769320751493337	0.2710664874395576	0.2254291470676905	0.8934056253378564	9458	3
cg22159341	2	152893963	-0.04137288226601003	0.1226732522017303	0.7359202884279537	0.17241200295476364	0.9174052249213395	9271	3
cg22159387	7	117824075	-1.4992361249334862	0.9638621841267445	0.11983975103186893	0.12582342354594536	0.722802381220219	5511	2
cg22159398	7	1740312	-0.11309220480067095	0.13554885132143618	0.4040961661573357	0.10938510217228312	0.7408452769935007	5559	2
cg22159421	11	34460182	-0.2163022211963781	0.12847338748577905	0.09225233646568415	0.5888614041660347	0.744955568422068	9412	3
cg22159430	1	180455299	-0.06875273159901651	0.17560872983701417	0.6954196344657545	0.8437099579309606	0.6558291415179419	9459	3
cg22159468	15	30095720	0.01269945677725069	0.11877675150461806	0.9148534716556727	1.2055157683858226	0.5473001623507421	9377	3
cg22159483	17	1588198	-0.7810564357159308	0.4443170170075898	0.07876776179268316	0.928196643511282	0.6287017363696219	9457	3
cg22159514	19	11591185	0.03399423360661399	0.1280911825555039	0.7907083493472217	0.6286876957201332	0.7302678839350307	9449	3
cg22159528	19	44039727	0.08704555895362065	0.0943667973459916	0.3563109905467628	0.3832435548150488	0.8256190772335493	9458	3
cg22159647	3	65334190	0.002266634411150738	0.09446083842062244	0.9808562035352073	2.296958034092989	0.31711873494552273	9453	3
cg22159815	1	207975264	0.2128386839446332	0.22847872338534878	0.3515706512451284	0.49929009493390103	0.7790772694489642	9456	3
cg22159835	11	64391645	-0.589946046279857	0.19670834880348353	0.0027078728444960218	1.7083904684846472	0.42562558218561125	9452	3
cg22159939	1	214755489	-0.19277400808320522	0.26234599895871974	0.4624562733961822	0.29669706698624043	0.8621305811890607	9450	3
cg22159946	7	92158221	-0.2529939887427922	0.8842126425196974	0.7747835568496605	0.13970802994917214	0.9325299453773414	9449	3
cg22159947	1	17452434	0.16151984633249555	0.40638809219399086	0.6910340194810867	0.33179041805000187	0.8471350016410822	9434	3
cg22159951	5	95999219	0.1493000903518125	0.23721794997238083	0.5291007028940475	1.6945296158765992	0.4285855941407752	9458	3
cg22160073	11	5653405	-0.2850931667012927	0.17181186838076626	0.09704863437638614	2.77034882805203	0.2502801436172023	9456	3
cg22160110	17	41401745	-0.29606319141578447	0.2736929135723128	0.2793703165424413	1.514427160423983	0.4689713591964444	9459	3
cg22160112	17	46696077	-1.1212969716435353	0.707933571483855	0.11321615983183773	0.2125434957589225	0.8991802645419318	9454	3
cg22160121	3	138153168	0.07085899883340184	0.07361809935678898	0.3357877398532578	1.9523011307426952	0.37675861867083205	9454	3
cg22160185	17	854068	0.056033521740626	0.1036861700636561	0.5889111305837451	0.9406462391961072	0.6248003504245562	9235	3
cg22160267	19	16181372	1.0813995275272914	0.5951897726558126	0.06923262493219819	0.8068850812269592	0.6680164095093315	9458	3
cg22160300	3	176827739	0.11768273796553835	0.11409000046624437	0.30231091703137597	5.472697156280798	0.019315793668831273	5412	2
cg22160377	6	31637251	0.16592672447504556	0.2617936419094207	0.5262065806971222	0.8824633104913889	0.6432436785396664	9454	3
cg22160448	5	170734856	0.061352541392149164	0.09027956324685767	0.49676794076306846	0.294150234375533	0.5875731553241944	5400	2
cg22160463	17	47755834	0.03509637202936979	0.09513655029192353	0.7121983565881139	0.5726283311653311	0.751026632160345	9458	3
cg22160511	15	34260975	-0.13088123704576457	0.17621262037369229	0.4576354119879722	1.8504588157996515	0.39644046206845485	9451	3
cg22160595	7	72769274	-0.11198683289795096	0.23398737915907544	0.6322217792745854	1.2302513786200704	0.5405729467984984	9446	3
cg22160612	22	45705042	0.09637696494120483	0.07272931349872055	0.18512270394630015	1.2356286550416213	0.539121493808362	9458	3
cg22160726	19	5904727	0.3698887520610705	0.7295450727371914	0.6121457778017168	3.2604681048640547	0.19588372169972423	9448	3
cg22160735	17	40673466	-0.12152226035121681	0.2353728776003846	0.6056471402473635	5.861869789457004	0.05334714086370454	9456	3
cg22160769	7	134885498	-0.35279575937399	0.1360685564699961	0.009520379663055103	3.4980579507611504	0.17394276417902696	9455	3
cg22160784	2	73460416	0.22075875038903087	0.5908921870730318	0.708700134049067	0.44820928860605974	0.7992314949704975	9448	3
cg22160883	5	138609222	0.34663614074046606	0.28250816608216556	0.2198244256245134	5.803186934975075	0.05493561216289008	9455	3
cg22160911	5	79775282	-0.16848262739635161	0.12501140637169997	0.17774265357067515	0.7137436533481983	0.699862195651337	9290	3
cg22161131	1	109420278	-0.07663723756429856	0.2207612719948696	0.7284787611842669	6.024557098956516	0.04917949309037709	9351	3
cg22161147	4	7777798	0.16336981677529366	0.22937814563168266	0.4763228481790909	2.539148575398465	0.2809512007055195	9426	3
cg22161244	3	65482993	0.27106775687609164	0.19921443450371176	0.17361379002203794	1.3281278020923981	0.5147551640123359	9444	3
cg22161269	17	78836513	0.23562166302083665	0.22449803297918106	0.29392556265368613	5.370423766960365	0.06820674058358575	9453	3
cg22161376	15	67813132	-0.1600869571997148	0.3251672891246329	0.622491845078211	2.0576857662968693	0.35742029843333323	9420	3
cg22161410	12	132862024	-0.013971516624560287	0.06299095814894035	0.8244680703515039	0.884321049218038	0.6426464666023941	9456	3
cg22161476	4	163085081	-0.024436123470376804	0.14421139528992039	0.8654454108615597	0.0328119192402904	0.9837278851849607	9457	3
cg22161562	2	25198596	-0.07717815741681144	0.0999136797787793	0.4398489247793044	0.8294596610479927	0.6605187085944043	9366	3
cg22161706	7	33457940	-0.5619818248939333	0.25809704263900557	0.02945035320400954	0.24975985159487912	0.8826028740585281	9458	3
cg22161784	17	78337534	0.3403192708809868	0.2724830306832044	0.2116812281683745	0.3443162297676986	0.841846054253649	9457	3
cg22161874	9	77503042	0.051138532334765015	0.1498100804602008	0.732835783195555	0.03154478332617139	0.98435134113148	9456	3
cg22161893	6	33147499	-0.2668767958130751	0.4377122388551779	0.5420550390957872	0.5433540284955669	0.4610460226673399	5559	2
cg22161983	8	103818636	-0.7248280675012279	0.6441369642155788	0.2604745950011171	2.386421908890982	0.30324599006457387	9454	3
cg22162097	1	94431058	-0.0650922991634464	0.16882375826397494	0.6998198816851989	3.095454503917044	0.21273090858019442	9344	3
cg22162225	2	62932835	0.2955149525780447	0.30309189700460176	0.32955968224671084	2.993166042272869	0.2238938952797837	9431	3
cg22162281	2	207139197	-0.17091415028125367	0.23937707482791107	0.4752299722666407	3.4625492373590427	0.17705858390097923	9456	3
cg22162312	2	47793276	0.09108231092458767	0.14939799473996224	0.5420855958151858	1.4840979639414775	0.4761373185665922	9451	3
cg22162323	8	144990644	0.06593014914554385	0.2368791266401914	0.7807604039332698	2.011272093264145	0.36581188737381626	9451	3
cg22162404	19	8273842	0.06199262601218264	0.5703704590756352	0.9134496797844713	0.13332630682911556	0.7150078364917504	5561	2
cg22162422	2	100634259	-0.0017676712697342117	0.17330004883768738	0.9918616690073432	1.387990831226576	0.4995760622981569	9447	3
cg22162435	1	55465282	-0.06587642890065544	0.18792652560937637	0.7259308227715678	5.5035202078749865	0.06381544049157677	9455	3
cg22162638	15	33406111	-0.2513435116631572	0.1858438036974647	0.17623302176809869	0.7202448235329051	0.6975909275065458	9451	3
cg22162694	13	24323408	-0.13851319341451968	0.14852704622752513	0.35103741783415904	1.126285826285017	0.5694166215955458	9443	3
cg22162757	1	214699233	-0.057135233265550006	0.10994750917965544	0.6033011374904247	0.026624776465564326	0.8703837958617234	5548	2
cg22162799	3	130735119	-0.4458854963324505	0.2608657162137125	0.0874041035485802	2.3365571506558163	0.3109016746951925	9457	3
cg22162821	4	123301256	0.17434515375188345	0.2200211290325243	0.4281263902844836	1.7189303619706242	0.4233884579752744	9456	3
cg22162847	1	150534779	0.499562429080871	0.5904043335809169	0.3974768157036179	0.32185586783968134	0.8513534226004409	9425	3
cg22162848	17	73717736	0.14700030908415906	0.15249083630137147	0.33504874386687206	1.585487736769043	0.20797199679340772	5561	2
cg22162870	1	212872426	-0.626892474613628	0.7173690711991737	0.38218513300746293	2.18088192444426	0.33606826761800623	9457	3
cg22163011	1	56313800	0.027761909097501897	0.18725967681264635	0.8821426835482018	0.25927222377982373	0.878415017550757	9452	3
cg22163056	17	59477019	0.16777877161062524	0.7720345668361713	0.8279587501783754	5.398235223950995	0.06726484025046495	9428	3
cg22163059	12	51610927	0.18198819538562988	0.1703797100417218	0.2854605099136903	0.26060063247671594	0.8778317641975087	9450	3
cg22163130	12	62586665	0.651246821586347	0.4152313446582258	0.11678894538308482	9.669438595093306	0.007948919292976715	9459	3
cg22163199	1	228297864	-0.0039709610403637925	0.08057082011259191	0.9606918946196652	0.2700943370641925	0.8736747007629481	9441	3
cg22163280	17	72423543	-0.022630099660752263	0.13730180451696655	0.8690855685079703	0.7270572286724881	0.6952188337060708	9447	3
cg22163406	20	35917429	0.07207223814188889	0.13323580783067598	0.5885506968366656	1.9279087090795013	0.3813817814438343	9455	3
cg22163445	2	101618580	0.5760129252548157	1.328051319268469	0.6644860354737054	0.048686667082192644	0.8253645344691017	5562	2
cg22163463	17	6458640	-0.05358063733801114	0.10064731277822199	0.5944764502729237	0.4384855139730466	0.8031267298624614	9456	3
cg22163472	1	33402454	0.3293556213427847	0.29307177101862886	0.26109561550534355	2.0215032649662295	0.3639453236127479	9459	3
cg22163490	1	28844752	0.41886529809309786	0.6116464173562431	0.49345999099848353	0.6130499172556976	0.7360001483963182	9457	3
cg22163535	18	6411387	0.10354972541564078	0.10489473200374445	0.3235556014168165	1.5563593492563255	0.4592412193427682	9451	3
cg22163674	15	41877442	-0.0578613721482121	0.2745519418880236	0.833083634282838	0.12558815111536425	0.9391368450095781	9459	3
cg22163812	12	132914075	-0.07032009747036265	0.15782686768011522	0.6559207940241294	1.8382582746757306	0.3988662476001963	9458	3
cg22163854	19	434196	-0.4492198809931579	0.4052556321001933	0.26765231608476664	2.9488842708422647	0.08593686912112064	5562	2
cg22163972	17	77537086	-0.07078007051302483	0.1087800429126301	0.5152585832813585	4.124078104588579	0.1271943493649617	9456	3
cg22164009	6	14729030	-0.34593723031695045	0.28871319975678333	0.23083771706088851	0.8521791306508576	0.35593660238232283	5562	2
cg22164207	1	152383842	0.10870255990760848	0.12237577605040938	0.3743962830017645	1.1068838756565529	0.5749673986292451	9456	3
cg22164238	1	110162488	-0.20117252983671013	0.6201627103039306	0.7456452940669338	1.2081188165908532	0.5465883013507457	9455	3
cg22164250	7	139256604	-0.10195098061673667	0.21597947589240177	0.6368981425085792	0.1790266794294207	0.9143760675270698	9450	3
cg22164287	1	178995540	2.833858449589184	1.4193674524486213	0.04587252922353428	0.4106030608109647	0.5216635741355478	5560	2
cg22164298	4	114276834	-0.29561993362351524	0.14436467999392041	0.040586430367003073	2.596354548669713	0.2730289967230495	9457	3
cg22164367	7	34115212	-0.009802332620087525	0.18738263846286826	0.9582802106984127	3.012412845550369	0.2217496086154236	9450	3
cg22164531	1	192146717	0.12921001124809015	0.13429965727180515	0.33599821104860994	0.26669086552468524	0.8751627300095636	9325	3
cg22164577	2	170685661	0.22126685478061042	0.14124392639351457	0.11721795550530982	0.015634344703314484	0.9922133022799458	9448	3
cg22164619	19	40476920	1.3942849878414718	0.7317700745486264	0.056733369388021884	0.9345938065089514	0.6266939953008568	9451	3
cg22164781	19	45448680	-0.06250637134776003	0.12118148034566724	0.6059885472122477	3.916177535886417	0.14112789147893562	9406	3
cg22164891	20	52199729	-0.9099125664482722	0.31873037776144203	0.004306347729654654	3.0390281305559634	0.2188181924788844	9456	3
cg22164916	2	28113305	1.6124757074314937	0.8642963515035001	0.06209015183621033	1.8620884665315294	0.3941419193024856	9346	3
cg22164921	5	102710400	-0.27172200639956495	0.09549604114025334	0.004435922682184534	0.22280569036410247	0.8945782997732715	9400	3
cg22165105	6	54254826	-0.1506567078891782	0.1376015915726567	0.27357087654929096	0.9883051127960768	0.6100877032084056	9453	3
cg22165106	7	1782220	0.11106016024359092	0.12044127569867245	0.35647096099711617	0.03616863916088561	0.8491676568430186	5513	2
cg22165171	7	139763574	-0.06874277584340034	0.16356172891922469	0.6742762187337382	2.2798405594712934	0.3198445188895715	9454	3
cg22165175	1	111148915	0.1770238443285582	0.1941924699486616	0.3619847765724521	0.07871637727479776	0.9614062826588498	9457	3
cg22165208	7	129425932	0.3002052973837999	0.3044956377513801	0.3241772741676776	0.6195314288263462	0.7336188124057618	9456	3
cg22165275	17	39382451	-0.2091539718038474	0.14953883950798255	0.16191500764115202	7.1370106022073365	0.028197969671242884	9448	3
cg22165360	15	64388139	-0.8119217650654889	0.751252880964881	0.2798052471117605	2.4060736636486277	0.30028092319817246	9442	3
cg22165507	1	165601007	0.49488933895291	0.6844849957456951	0.4696738821660624	2.068006207299511	0.3555806813786787	9459	3
cg22165626	5	112796302	-0.3955486074731463	0.1662230687394147	0.017330253538680347	6.0422244438011825	0.04874697075145765	9459	3
cg22165685	10	135051292	-0.20057429867788024	0.14653539610868366	0.17106895238042857	1.167290121039761	0.5578612181544532	9455	3
cg22166084	17	3602036	-0.05721529942403773	0.07531238766218033	0.4474301299747098	5.348932577847826	0.06894361454791034	9454	3
cg22166106	11	1082945	-0.09637907150160198	0.17799904039665088	0.588191679498473	7.212677875397612	0.02715106687758823	9456	3
cg22166144	1	2188349	0.11951262952400811	0.23031658419479534	0.6038263780087998	1.4911453437471485	0.4744625107893448	9458	3
cg22166169	19	5456864	0.09648167587042039	0.176048896568573	0.5836650669988588	3.1492004135924976	0.20709032943952987	9456	3
cg22166248	2	139512796	-0.13120000697843928	0.2331812631306576	0.5736715749144502	0.036547611446956466	0.8483890410281673	5553	2
cg22166290	2	60780483	-0.037117195846054045	0.4332011155904717	0.9317198392754199	1.3566589048415258	0.5074640274650167	9454	3
cg22166325	15	74988540	-0.3188737119607926	0.660645736155158	0.6293302455628611	1.4553126157482124	0.48303976096747475	9459	3
cg22166446	1	209601422	-0.021036044645503734	0.1771175319280102	0.9054584922523583	4.859915744299217	0.08804054146300758	9440	3
cg22166516	2	172641053	0.2840992833866922	0.2178657202397764	0.19222985116863578	0.9244661488796255	0.629875514949202	9458	3
cg22166565	17	901284	-0.20611369103202865	0.6237411242690732	0.741061860492247	3.9453532625256633	0.13908408074768244	9456	3
cg22166633	19	54177678	0.09281713970539927	0.16067406349727137	0.5634846111117049	1.5249145883221218	0.4665186438275041	9458	3
cg22166703	1	33722127	-1.1362537561115742	0.988831281836124	0.2505198644230759	1.8803591555254782	0.3905576935839238	9411	3
cg22166728	1	33390524	0.036567835083482776	0.46312504619884654	0.9370653296770372	0.4038862450957136	0.8171414035415915	9413	3
cg22166739	11	73694868	0.27975280964630883	0.2795486553734825	0.31695721466549553	0.7484627633984883	0.687817744976938	9453	3
cg22166883	1	24116900	-0.12050597997815925	0.10149916828850669	0.23512477982406105	2.126409722517968	0.34534724487367485	9451	3
cg22166900	6	22414265	0.4297270000000001	0.421629	0.3081049610244256	0	NA	1087	1
cg22166977	2	1159491	0.05440907827479476	0.20821936060153332	0.7938561324505865	8.091443654694512	0.01749707023261601	9458	3
cg22167065	20	61814422	-0.23207982766497096	0.1741909536469831	0.18275178375858522	1.5552226893786514	0.45950229405813015	9456	3
cg22167353	16	84029457	-0.08032463182994327	0.18300562233097672	0.6607202801605314	7.730569800520168	0.020956950945677375	9454	3
cg22167400	17	26633978	0.0730384750481078	0.09873954160197636	0.4594769087870025	0.7217857633074111	0.6970536617034203	9457	3
cg22167526	7	51714157	0.30356998273996777	0.15309168659393946	0.04737533328338369	4.712506188538803	0.09477467049730999	9454	3
cg22167704	1	181700354	-0.5579985182002335	0.34363005535105456	0.1044110235404256	0.04497391954163325	0.8320519923274247	5562	2
cg22167763	13	95315772	-0.14634988288350217	0.2285458392635794	0.5219435037047586	3.8280356556050723	0.14748661872847407	9453	3
cg22167839	7	35840133	0.003101361943927531	0.6179052682032646	0.9959953110125261	0.4658316870941813	0.792220241164438	9458	3
cg22167893	7	65671551	0.32840919808970737	0.1350479672048092	0.015024138456659406	0.06469492679871824	0.9681701199474098	9457	3
cg22167919	11	119524154	0.01129847142621555	0.19497563122912032	0.9537899526593239	2.034705795169941	0.36155073639718704	9448	3
cg22168200	19	39794328	0.054592312099428955	0.1955175640455136	0.7800763968559477	0.05452471352114765	0.9731059071179607	9458	3
cg22168205	13	24477659	0.25674131532465905	0.3002420026517776	0.392487716346185	0.6222165725723031	0.7326345373006199	9459	3
cg22168222	7	2584609	0.10716619901218899	0.2644519748135906	0.6853019925633901	3.720776782655262	0.15561218020833167	9455	3
cg22168255	1	156627392	-0.36702257633841767	0.6620354686844566	0.5793153450118969	4.26073476583986	0.11879364307916278	9454	3
cg22168369	1	85462953	-0.2169275508490838	0.5276808675089331	0.6810020637940184	1.746517581369197	0.4175884960005345	9451	3
cg22168480	1	89458595	-1.3146973996909037	0.5782085022990575	0.02298145720899242	0.9353532717825209	0.6264560643155032	9402	3
cg22168489	12	122356033	-0.05212285745882539	0.0592915583495909	0.37935027172868596	5.2192051535430535	0.07356377390682803	9459	3
cg22168512	18	74695224	-0.03219919198596056	0.06471742071511734	0.6188117181049648	0.7023617352398832	0.7038564375036334	9459	3
cg22168525	7	87505499	-0.37169532662638477	0.7618603360308643	0.6256358588986559	3.2460300086034173	0.19730293222570053	9457	3
cg22168676	6	10060780	-0.03212519405540482	0.05780057847701929	0.5783519320327508	0.5800176931683385	0.748256948031214	9454	3
cg22168941	6	126071319	-0.017781252030637424	0.25752786328130467	0.9449530561167041	5.281253262678472	0.07131656635615026	9452	3
cg22168987	7	150759280	0.1106114547573108	0.3608848363618405	0.7592234473778378	0.1484629684003114	0.70000854918279	5562	2
cg22169053	1	32281460	0.012365783812473496	0.13927402316397766	0.9292508406228575	1.313988442203589	0.5184072124676097	9459	3
cg22169206	19	56136215	0.07259582352554073	0.28728957147566897	0.8005061036011929	0.858830051382116	0.6508897371536295	9459	3
cg22169384	12	129417623	0.05069415426749053	0.08291149754024132	0.5409183209848618	2.9857921521034303	0.22472090340642584	9450	3
cg22169418	11	62359237	-0.23233818859731473	0.6866694112476719	0.7350955056074366	0.5613106708358234	0.7552886118573688	9456	3
cg22169427	7	76143178	-0.06215537618773317	0.15014832891078703	0.678903528345267	1.9751654508832936	0.3724759803804787	9454	3
cg22169523	12	131273222	0.7255317595575139	0.3074208116418753	0.018271947660541504	1.7893792990404849	0.4087344298851699	9451	3
cg22169680	1	997269	-0.1974280938986404	0.1703181443776361	0.2463859151091236	1.9661856516206817	0.37415212018139427	9459	3
cg22169791	15	69292820	0.014638180764714757	0.21977800748253912	0.9468966484726118	0.19881524332614003	0.9053735829113975	9457	3
cg22169866	1	25344342	0.06316965046922349	0.10792144570249339	0.5583259048278797	1.1041136308943926	0.5757643506521027	9457	3
cg22169874	2	19273596	-0.24456391186549822	0.226959942358741	0.2812282796637809	1.172657838656558	0.5563660047785541	9457	3
cg22169889	2	169281609	-0.23444331415225192	0.13605892956067087	0.08487021343431599	4.016205388864113	0.13424313344398825	9451	3
cg22169967	7	130791797	-0.9054025246785397	1.1225702116671186	0.41992911699596025	1.1888833395596108	0.2755549156844345	5562	2
cg22169990	7	150786051	0.06850549108717768	0.12390586634168535	0.5803432858564851	0.9381534671044901	0.6255795783712851	9432	3
cg22170457	2	151000885	-0.10559715375265047	0.13583410799704282	0.43692403607907315	0.23230081487874588	0.8903412992711487	9458	3
cg22170528	11	45723814	0.3619786868712016	0.3461126732292195	0.2956346314344758	0.007237102132652086	0.9322048187676413	5555	2
cg22170599	1	160987731	0.19643449467159171	0.2175458424941737	0.3665488306696698	0.2047652980823149	0.9026840743792861	9453	3
cg22170602	1	193091041	-0.7775803353948383	0.6574120887217365	0.23689245048384328	0.18907437920989437	0.9097938991211777	9446	3
cg22170618	9	130548649	-0.13093261264196865	0.4180258836873519	0.7541161681493023	4.543570963784138	0.10312788263517053	9449	3
cg22170621	1	59453712	0.3482519926501415	0.23306288009627033	0.13511277258322477	0.04685509130676231	0.9768447487528867	9449	3
cg22170801	20	57285947	-0.28484114906110564	0.20932199981422966	0.17358328731407893	0.5116871313587007	0.7742630806380005	9459	3
cg22171085	2	177001962	-0.18176400314479718	0.19147575756263202	0.34247849893197985	5.591445969189297	0.061070705188671276	9459	3
cg22171088	15	25583237	-0.23367706807972147	0.18720354210056692	0.21193903616271786	2.1036821649491353	0.34929407756209624	9443	3
cg22171142	16	3627546	0.10655554911031122	0.28237436877880767	0.7059093587351271	4.546949843493223	0.10295380137144981	9452	3
cg22171145	7	127318550	-0.09102607454243088	0.21378756694560258	0.670269510588245	1.535531063063524	0.46404881315140173	9457	3
cg22171358	4	17934261	-0.15566224149464902	0.1905340022889399	0.4139405405701278	2.61912439504238	0.2699382101363202	9428	3
cg22171539	12	81107990	0.16049770478408082	0.20475794392316538	0.43313331750361256	1.7110846147621737	0.42505261939471295	9454	3
cg22171607	1	8137564	-0.0686854143455474	0.2131572141298409	0.7472792931285523	1.591499655755591	0.45124275364076766	9459	3
cg22171613	1	6396134	0.49514907714876855	0.27393776189911145	0.07068061722099682	0.7025253245956602	0.7037988681475136	9458	3
cg22171626	17	40075284	-0.016714212270458648	0.7743678034061063	0.9827795313469644	3.880287030595011	0.14368332754243637	9397	3
cg22171725	15	72523569	0.054346914399757376	0.6271342179413101	0.9309424526857591	1.0184131494026485	0.6009722162593385	9459	3
cg22171758	12	54146133	-0.004562499704161138	0.12208916307946842	0.9701898117184592	0.5879956905683469	0.74527809730407	9455	3
cg22171829	7	95225520	-0.13999030502059354	0.10073330079353228	0.16461626463600446	4.444845692542249	0.10834628417106666	9454	3
cg22171993	5	81818816	-0.24901417687902172	0.18999788029571082	0.18998768207845101	1.0206521311389665	0.6002998097978904	9456	3
cg22172038	1	231176991	-0.06605958666682608	0.10584854432197392	0.5325649529539204	1.284460915987606	0.5261176310909794	9432	3
cg22172057	10	1405937	0.020576657256820414	0.051544466727106227	0.689744326074514	1.4680574551744314	0.479971415647776	9456	3
cg22172115	19	10230272	0.2939161258713544	0.6411115940444261	0.6466308397996445	0.14794345001542436	0.9286979523974969	9358	3
cg22172230	11	9685768	-0.6098958727334639	0.5878817620591927	0.2995278197703346	1.9224803084872735	0.38241833405731995	9456	3
cg22172309	4	170492620	-0.1881003310352145	0.30804403978092354	0.5414458491419027	0.6104993937066303	0.7369393399818998	9451	3
cg22172494	11	2017362	0.14033739967890493	0.11242193487048496	0.21191763762573956	0.97011220143517	0.6156626566786024	9455	3
cg22172610	5	79141661	0.1422081677788782	0.16360904917718996	0.38474048084614104	0.1660078323835694	0.9203475429555804	9447	3
cg22172724	7	138603139	0.14118112975205901	0.23256799310766862	0.5438156489697208	0.1168591270063026	0.9432446769105743	9453	3
cg22173019	17	3512893	0.2677343457639674	0.2850996332770193	0.34768430190382	0.03445653417275388	0.9829192909023543	9450	3
cg22173131	11	75480171	-0.024687229725206473	0.1346048693353236	0.8544801150415613	3.4010083960901776	0.18259143859364235	9454	3
cg22173141	19	290595	0.24233457122942018	0.5097665022380142	0.6345136707776442	1.3424164726807284	0.2466082675850461	5562	2
cg22173241	19	10764462	-0.8193482854355052	0.4830410004347578	0.08984246859594963	1.653167869469007	0.4375414062811417	9433	3
cg22173510	17	753400	0.014724775953862356	0.11665989948374637	0.8995580283229276	0.2145285730062536	0.8982882361592782	9435	3
cg22173537	5	166477161	-0.3374424478490353	0.3610102527657463	0.3499341243766918	3.2622256033229657	0.07089284701329203	5561	2
cg22173632	4	85878805	-0.14283246623197696	0.12475477602544484	0.25224818250446246	0.007502636131784174	0.9962557093376353	9450	3
cg22173637	1	214626944	0.43431100000000006	0.419183	0.3001605069976086	0	NA	1088	1
cg22173752	5	114937919	0.21105638718157674	0.2756686029955456	0.44390461837003165	0.320269002176034	0.8520291824069748	9378	3
cg22173837	11	112831728	0.009317720016523381	0.05794705077291196	0.8722531781356208	1.9805069021455952	0.3714825264446402	9457	3
cg22174088	19	39989585	-0.19249756152913733	0.6175653993069151	0.7552655415333259	1.6757965534205614	0.4326188136435916	9454	3
cg22174191	6	111136363	0.5347296695173914	0.6663969351974869	0.4223105330445215	2.029128071201529	0.3625604588351003	9455	3
cg22174337	3	156005296	-0.10222	0.379898	0.7878741039779205	0	NA	1086	1
cg22174355	9	114413582	-0.04706497596038982	0.22423933781961677	0.8337556805689024	1.5062267385843622	0.4708981881876921	9449	3
cg22174408	6	126661136	-0.34312259901568737	0.6773299176067632	0.6124487057344608	3.8977821500335867	0.1424319303695558	9389	3
cg22174410	3	42641766	-0.4877273393501708	0.5778177392547281	0.3986218579373532	2.0038020861560764	0.36718075083688306	9458	3
cg22174486	11	536817	0.1980100857217206	0.21849877076465565	0.36481426122697935	2.8714887014790373	0.23793818861589194	9453	3
cg22174623	1	6257379	-0.1794210425462405	0.11290657172018569	0.11203539985225959	0.5800124603017732	0.7482589057981581	9441	3
cg22174681	1	2013930	-0.03342068868964402	0.1272972787640993	0.792904780862895	0.7466193469146886	0.6884520045176288	9404	3
cg22174693	17	56609631	0.8401007984403229	0.43993947861351657	0.0561869698901667	0.2666556314136068	0.8751781479357928	9452	3
cg22174742	6	39759966	0.11658945306501459	0.25097302789566983	0.6422539368282913	0.2992027197732158	0.8610511575487136	9457	3
cg22174841	5	143584811	-0.408110038646847	0.7862626945017402	0.603725531058052	2.6234901134223123	0.10529262138646908	5559	2
cg22174844	1	39570747	0.08822284441324521	0.24998479587590428	0.7241537840657504	0.3048151413524086	0.8586382536419264	9423	3
cg22175006	2	223757281	-0.155100373040889	0.12166211076979298	0.20236399467560928	0.34287350372881786	0.8424535499513716	9258	3
cg22175052	5	180670884	0.02084706172577787	0.5493385617229566	0.9697280361765204	2.8083497273520743	0.24556960127596297	9457	3
cg22175178	9	73028776	-1.0084913705834428	0.5915937970228689	0.0882499404566276	5.0083177971712765	0.08174432434514525	9456	3
cg22175239	19	5995051	0.4799341812398273	0.28793466933902234	0.09555095115619404	5.735110454323577	0.05683771215598273	9453	3
cg22175247	2	32264954	-0.4872456558618156	0.4886586214695426	0.3187118567633634	6.601630278669547	0.03685311473092111	9447	3
cg22175303	3	138327450	0.054028450726938626	0.19807247440584283	0.7850291607243756	2.7125176117581478	0.25762279316599185	9451	3
cg22175345	4	17194180	-0.12224511719682613	0.1322886509591174	0.355445371365921	0.10046816772122197	0.9510067831040956	9449	3
cg22175412	1	86063985	0.12315994535968355	0.21167952329353787	0.5606861326154519	4.071902431988347	0.1305562362408256	9451	3
cg22175494	1	219751786	-0.049546452468157726	0.16576446533520792	0.7650188614033722	1.7016134349423508	0.42707026789763025	9454	3
cg22175561	4	88312553	0.02227217360717146	0.4182297944701406	0.9575299801833951	0.16762228562225498	0.9196049136952393	9447	3
cg22175624	17	80829261	0.0965714730576079	0.1415524495731523	0.49509287840492666	0.47211043468512737	0.7897370655467608	9440	3
cg22175764	20	56803964	0.531229854595006	0.5059339687482606	0.2937188511890236	1.1774627477656439	0.5550309650646321	9457	3
cg22175781	13	101175948	0.015291052772738423	0.24090736240771743	0.9493900578754904	2.938655830926909	0.23008006648990867	9455	3
cg22175811	17	7590052	0.018631132339357696	0.6702967161704093	0.977825374087485	3.7153244792559628	0.15603698139103583	9458	3
cg22175873	5	140801482	0.03145810201018961	0.09536220113861481	0.7414904847427732	0.6751790351345668	0.7134881021284981	9457	3
cg22175943	7	80329687	0.04796103426188057	0.15635327349783062	0.7590352869594268	2.077869971074137	0.35383131683225083	9403	3
cg22176017	11	62529460	-0.2566346570058573	0.37652542542354844	0.4955004366837066	0.4864799106277596	0.7840833462311059	9455	3
cg22176018	2	242867611	-0.05454958541088033	0.12026352771364698	0.6501284305475633	1.6078966075344439	0.4475583745882873	9442	3
cg22176042	7	23221929	-0.05874397627119397	0.537102131521439	0.9129073793235569	0.8025410336753146	0.6694689339211575	9451	3
cg22176097	17	27229885	1.3204678458715458	0.47947248873727966	0.0058871538604243585	0.8455637977568007	0.6552215220779793	9458	3
cg22176131	13	93683714	0.23413670490960592	0.18855619415502597	0.21433458845319964	0.5216345468485053	0.7704216832701225	9456	3
cg22176143	4	652891	-0.1542412966476813	0.2431588480978951	0.5258699241911353	1.759303496884877	0.4149273856318032	9458	3
cg22176324	1	24648851	0.16707200702377778	0.6223372417900908	0.788346062981757	0.5530804221500696	0.7584031223136617	9458	3
cg22176353	13	114897925	0.6352621487753354	1.0307657561321317	0.537695762154029	2.736734349580225	0.25452221072639925	9417	3
cg22176484	15	85246864	0.12438071943193496	0.24972610777179483	0.618435729375887	0.0032773280092477618	0.9983626778721744	9449	3
cg22176566	1	43424700	-0.2257647845963826	0.7307063628459268	0.7573459719399774	2.737915149914576	0.25437198512161135	9418	3
cg22176709	3	193859889	0.08907418455007649	0.17780253928761958	0.6163904692899372	1.6552565219816935	0.4370847088144096	9457	3
cg22176787	1	234736253	-0.17599823526042468	0.607310379357072	0.7719696417692823	7.007652580097713	0.030082060245289515	9457	3
cg22176895	1	214162039	0.042872449834087716	0.22643121658504967	0.849826473876318	4.11651703438609	0.12767612217311272	9453	3
cg22176913	11	11258914	-0.034397382660342174	0.11459719452078353	0.7640558548915918	4.844783701306889	0.08870918438593012	9425	3
cg22176954	7	22589311	0.13321252844690573	0.1288009447357403	0.3010187556984967	2.5207044541635604	0.2835541334633303	9458	3
cg22176994	1	153606340	0.04374921809432123	0.4621044337295065	0.9245738682788704	0.3235846586681757	0.8506178345713021	9395	3
cg22177286	2	231728967	0.04664720176817047	0.0708612885623862	0.5103524904351923	4.1757660014172355	0.12394925875547444	9453	3
cg22177308	17	63624698	-0.013288362685545346	0.08367743242142478	0.8738228103987914	3.6366870471991524	0.16229436518172366	9453	3
cg22177309	19	48260285	-0.10443854613359985	0.23206812327790782	0.6526859238662509	1.138505804776445	0.5659480992688808	9451	3
cg22177356	20	278074	-0.021999860963484285	0.7682865061449126	0.9771557215803024	0.9811089179851326	0.6122868121219409	9452	3
cg22177364	3	150321839	0.2624403749305594	0.34376855354745206	0.44521194014633225	0.2798432666355707	0.8694263667889507	9443	3
cg22177451	2	57986550	0.0876609083104442	0.131022317694043	0.5034615062647658	0.9994471947498974	0.6066983295502762	9454	3
cg22177503	17	15821386	0.26410003807431703	0.20108083945562066	0.1890474211513173	1.8039205566445131	0.40577345070074816	9455	3
cg22177707	4	130014893	0.11527403837530763	0.7049067668512011	0.870100445503631	0.19265617689973422	0.9081660084070231	9459	3
cg22177840	3	90139296	-0.07886755896362442	0.3282592478220927	0.8101287209540107	1.5455568890250206	0.21379256487104858	5560	2
cg22177868	3	64667730	0.0370913441560217	0.10357354552753031	0.7202565034291911	1.6849073577404432	0.19427365421942658	5561	2
cg22177920	2	242051779	0.10778512010989742	0.15045641102378912	0.47375199647664734	1.4096400191935068	0.49419751706185533	9458	3
cg22177976	4	84258471	-0.28484	0.427473	0.5051973300860096	0	NA	1087	1
cg22178085	16	15736658	0.7321531187716348	0.7264922664293882	0.31355431099930187	0.21020565794299234	0.9002319479013567	9456	3
cg22178096	3	129118538	0.12783725325862422	0.29582340374445115	0.6656393507932945	0.056010786942722324	0.9723831222665817	9409	3
cg22178238	7	158362809	0.24448064926637827	0.14524085233636444	0.09232139670829949	0.0039863274270438565	0.94965711709072	5561	2
cg22178392	5	150459690	0.4367534694317264	0.2770955301323786	0.11498346433998152	5.365155784371518	0.06838663335849882	9458	3
cg22178613	4	154710499	0.0086157033350871	0.21310769835267662	0.967751214492651	0.23229485222099108	0.6298274263930623	5549	2
cg22178761	5	1008828	-0.7908031846628227	0.65199584670934	0.22516956745955216	0.5950521588181213	0.7426532150112432	9441	3
cg22178798	15	96890626	-0.09324321308516834	0.1489692095831998	0.5313656303993155	0.6207961910716633	0.7331550323758929	9450	3
cg22179015	5	148960866	-0.5324273673841757	0.5862071860761995	0.3637419261275269	0.7635655084858343	0.6826433384665176	9436	3
cg22179055	4	41207235	0.0503381257892815	0.13498306500023244	0.7092066562794792	0.8982857160096382	0.6381749237850536	9454	3
cg22179082	13	27334259	0.06525584037364722	0.18757088116161347	0.7279155622777763	1.538376356122115	0.4633891050949033	9457	3
cg22179256	19	17986728	-0.2274560443058104	0.18789586936801728	0.2260705707684363	1.0968577261187926	0.5778569900055479	9395	3
cg22179510	6	128842013	0.9946434135493654	0.7625332503052028	0.19209945102434625	1.0351712678864675	0.3089471726404472	5557	2
cg22179564	5	74199422	-0.04296517451869107	0.06384180208397233	0.5009508612708565	4.479690250742761	0.1064749933774127	9446	3
cg22179913	13	107183635	0.006626189641206142	0.20431621984533457	0.974128300797536	0.07736614847960423	0.9620555610261391	9458	3
cg22180201	6	71666858	0.08625649270642802	0.40137008839608235	0.8298412819107377	1.619122451616314	0.44505330129035503	9456	3
cg22180298	6	163731903	0.19615576510720567	0.22723806415364195	0.38801815625970554	1.0008854013099475	0.6062622076186603	9454	3
cg22180410	4	187646446	-0.18546869661913445	0.23736624494072997	0.43459027624310304	2.1912018086226084	0.33433864104317684	9436	3
cg22180580	6	138867046	0.03137221339892445	0.12992181594085944	0.8091909098808903	5.672872610880268	0.05863424863416911	9448	3
cg22180646	15	70447157	-0.0026938713464572826	0.07119870148783392	0.9698184715562644	1.768857747816372	0.41294995243527566	9459	3
cg22180848	5	71515893	-0.07345559406536054	0.2288346394921665	0.7482114678885368	4.281516395741422	0.11756567117954353	9452	3
cg22180994	11	134122861	0.1903037119425875	0.7832945170060235	0.8080418476311124	1.5202292568264975	0.4676128222218259	9400	3
cg22181303	19	38940209	0.10067671260475881	0.2709720508188476	0.7102360371048702	3.568133644572093	0.16795371856128213	9458	3
cg22181664	1	86934325	0.23122650576944354	0.18478661691109804	0.21081910084273148	0.7526431536167884	0.686381573152938	9421	3
cg22182016	15	57998894	-0.2509845549099651	0.7802526407096989	0.7477020393412612	0.7207599897383231	0.6974112630112794	9436	3
cg22182110	3	121468645	0.0734859542730882	0.7003176012261366	0.9164295087539704	1.225335889549803	0.5419031710103748	9455	3
cg22182137	5	1390235	-0.0409596062351961	0.11933787789222002	0.7314300614449127	2.1480982912373405	0.34162243410362814	9447	3
cg22182142	22	43506651	1.142621294045847	1.3520527675801246	0.39805438889237976	0.04902735186407091	0.8247644797201833	5559	2
cg22182287	2	3452347	-0.4804516921434491	0.2741619118323047	0.0796985598877276	0.6724768704294066	0.7144527348144204	9456	3
cg22182451	15	72486158	0.017688026408893897	0.210691074752835	0.9330942584336912	0.39876708267017213	0.8192356223444768	9451	3
cg22182610	17	7233150	-0.15561762527715742	0.9443108692792944	0.8691054100305355	1.2825200689040925	0.5266284358343112	9457	3
cg22182611	19	1503537	0.489869822343135	0.6982052766526561	0.48292061044927226	0.0799541686480304	0.9608114565440712	9459	3
cg22182666	17	56405155	0.08353769495967549	0.16064126861986852	0.6030451993385757	5.387302409741181	0.06763354407560378	9455	3
cg22182945	4	71200583	0.5267383886396642	0.1914287563512573	0.0059302050997048356	2.2871765044494676	0.31867348696286857	9458	3
cg22183016	5	149784443	0.1161826574175985	0.1983331730062747	0.558013025482526	1.0026775335417801	0.6057191999187861	9455	3
cg22183049	5	139143972	0.09761045143358185	0.22663588129499537	0.6666917254033646	0.03989588026087591	0.9802497036501374	9451	3
cg22183057	5	162883763	0.0932320863563247	0.1908770335027023	0.6252378138959847	0.6886221388054213	0.7087084362472026	9450	3
cg22183232	11	9406733	0.5951892986095304	0.5717366282799053	0.29786623864731415	0.7915350145650936	0.3736363740652358	5562	2
cg22183295	15	79099845	0.3473293538560516	0.29099279639782366	0.2326340004866111	2.334742282912042	0.31118392544821616	9458	3
cg22183373	4	24806777	-0.17218723151639484	0.24443840210587506	0.48117142687983655	0.5399188161548628	0.7634104820070979	9450	3
cg22183448	22	42483266	-0.1712258171589591	0.1675911017440283	0.30692859357282803	1.2611030682571034	0.5322981394416869	9448	3
cg22183456	7	7576116	0.5263709184301124	0.2512346790267498	0.03615886988774799	1.4600189849902159	0.4819044155931832	9456	3
cg22183605	5	126112660	0.3644966848783606	0.48037122451835773	0.4479834153624782	2.3463092347404086	0.3093893950242879	9435	3
cg22183626	13	45150990	0.29281354422625355	0.4886787774243821	0.5490433148312819	1.0318093471539247	0.5969602960518352	9458	3
cg22183706	11	14993818	0.11151877305714272	0.17405319618079126	0.521706823341312	1.6088159371990636	0.44735269501853714	9457	3
cg22183731	11	102221100	0.13164941726594032	0.17682064955677265	0.4565520031162247	0.26466752819860273	0.8760485527225645	9455	3
cg22183849	3	154042356	0.13054842413554227	0.731976943689651	0.8584477531638981	3.4751279339758083	0.17594849532191092	9459	3
cg22184096	19	5694592	0.12350265818178364	0.34884428295396475	0.723313571994573	0.0611126331672318	0.9699058087475477	9432	3
cg22184145	4	57845401	0.3892775698184782	0.7127294758486067	0.584943191693004	3.123032159445204	0.20981772954087335	9451	3
cg22184210	15	57883722	-0.31504551395628183	0.1451884337088291	0.030013831750472925	0.3335517332594099	0.56357514546625	5552	2
cg22184507	5	140710094	-0.04406870872309664	0.11114219812246538	0.6917307185746662	4.311505789141517	0.11581596057156553	9452	3
cg22184911	13	111957526	0.30221794484157294	0.28323898106558065	0.2859687238277185	0.09072331696241345	0.9556517997489793	9402	3
cg22184944	17	79031091	0.08894353158968611	0.17626675106640038	0.6138424840915994	3.1433739236973546	0.2076945139368684	9455	3
cg22184989	15	43478421	0.8511328970839358	0.6361239174328376	0.18089690027107763	0.7322355980215159	0.6934211120773593	9456	3
cg22184990	5	142382188	0.5494363987493999	0.19062385340088425	0.003947753443907731	0.7793096861405366	0.6772906057048727	9296	3
cg22184996	6	35773505	0.25368792632530596	0.20882251822113632	0.22442350757872456	0.8022080331820045	0.6695804099439184	9443	3
cg22185043	18	12947723	-0.002149826743977305	0.15876883899601954	0.989196487401863	1.0966514002878354	0.577916606492419	9451	3
cg22185065	6	6318785	0.059147451024379516	0.09855962675182146	0.5484272934382155	0.27398846811941446	0.6006687361289728	5556	2
cg22185100	20	20344529	0.011255824470988251	0.20035205892467214	0.9551982315745412	3.7747762434839007	0.1514669057571939	9458	3
cg22185206	5	172724243	0.25066609067101986	0.2455506715537962	0.3073338331014765	0.8898942206893248	0.6408581699037198	9455	3
cg22185288	6	148660242	-0.042550827159957845	0.17547707035482898	0.8084031873382391	6.696701188645806	0.03514227018410426	9445	3
cg22185378	7	73039812	-0.01976794356385988	0.08099784731178251	0.807188090357859	0.34923594048970286	0.8397777795951162	9458	3
cg22185451	7	156433300	-0.043760244268204525	0.5805323115627286	0.9399127572462372	0.7629637399191144	0.6828487660216142	9379	3
cg22185558	6	28973524	-0.0490927031186938	0.19879550590547537	0.8049463245751233	0.22018747195118638	0.895750167345357	9456	3
cg22185573	17	7210780	-0.5404348520229536	0.26402942827032355	0.04067050213562897	3.9814284682327417	0.1365978277670636	9333	3
cg22185633	5	177026993	0.282113446207825	0.6167960988628022	0.647394154587353	1.0340349143261551	0.5962963778999475	9452	3
cg22185774	7	4215254	-0.13415639066412877	0.1321929173247986	0.31017586205880804	0.35908011305734233	0.835654476855223	9403	3
cg22185879	20	62153193	-0.22475361901975655	0.3127642749449054	0.4723850269514153	0.8774561074526822	0.6448561220062935	9447	3
cg22185977	5	1518133	-0.006075696504615532	0.09346955238773702	0.9481725044495193	1.4368226225637253	0.4875261683677235	9458	3
cg22186216	15	74637558	0.5435464169932287	0.31974611665080377	0.08914385729588131	0.0544102689981462	0.815559448383343	5562	2
cg22186223	17	32690367	-0.24723592209588627	0.223998859826981	0.2697070612203324	0.6917295287352772	0.7076081744751243	9456	3
cg22186263	7	137570950	-0.17614972314213237	0.14621758940268625	0.22831545642998569	1.8147678161030436	0.4035786430423727	9448	3
cg22186291	11	130014056	0.7919953717999659	0.2250980021573235	4.340806487136289e-4	2.655367626861715	0.2650905499515825	9458	3
cg22186315	17	79259963	-0.3292285921202324	0.1504464947811008	0.02864459865503008	0.10344705748209096	0.9495913652748315	9458	3
cg22186380	6	132940093	-0.05229240354717633	0.1412818996405966	0.7112870327621885	1.7863767578116827	0.4093485117100143	9454	3
cg22186503	13	113671965	0.02316590192449789	0.13648735102374793	0.865223033913821	0.1719426224369322	0.9176205562582019	9426	3
cg22186515	6	106533997	-1.177863020189088	0.5841549776120228	0.0437630087524456	0.3373353131474781	0.8447896170125739	9455	3
cg22186533	8	144680410	0.7923491582855988	0.5071736309730603	0.11822114162172014	0.02903976223644611	0.9855850240052193	9456	3
cg22186557	11	1260163	-0.1412796031955625	0.16932121806631853	0.4040623415748033	3.1377326781484913	0.20828116879007524	9453	3
cg22186600	11	9482144	0.14546132694967945	0.5483956738186462	0.7908177581021348	1.4709037306345594	0.47928883603441985	9407	3
cg22186694	12	108876792	-0.09079660814382694	0.08373558456053372	0.27822061640255946	0.05446297480573774	0.815471747855848	5557	2
cg22186831	5	176544048	-0.020319437709940054	0.13139501884737806	0.8771020617567366	1.6488314963353778	0.1991180453210456	5561	2
cg22187032	7	106751055	-0.28896523495129284	0.2529251373079178	0.2532490948366371	3.6817085591384977	0.15868180956002717	9457	3
cg22187094	15	89878452	-0.20985688024259555	0.41733699145228387	0.6150714653920122	3.9026360377069103	0.1420866752009177	9455	3
cg22187125	19	58565865	0.0739393037224861	0.157483368838122	0.6387083730859928	2.6356403655784635	0.2677182432165394	9458	3
cg22187354	11	64480312	0.22988476123450943	0.1574695509903464	0.14432635055974544	0.7020232622293492	0.703975565787469	9457	3
cg22187376	11	111126172	0.13522042720915678	0.1524119904512114	0.37496943375313524	1.736630752295925	0.41965791983766765	9445	3
cg22187519	5	180035756	0.176509198450252	0.21119408417774646	0.4032855889112496	1.6486163926740054	0.4385382699301252	9456	3
cg22187630	19	13616871	-0.24980097406450438	0.18288982425072012	0.17198449110439298	0.5855256236139781	0.7461991093273247	9457	3
cg22187660	17	79253630	-0.14833938735155094	0.157615466183549	0.3466293240093585	0.9578801979170026	0.6194395886580111	9454	3
cg22187722	7	29185965	0.2346281594243881	0.2890475435655104	0.41694737660626746	0.16618289895114177	0.9202669854387043	9454	3
cg22187826	3	121554169	-0.3803225968696983	0.5497377932767854	0.48904695135993154	1.1668723971011352	0.5579777463158073	9457	3
cg22187843	7	2395126	0.7142963434286594	0.6508346630105989	0.27241932237472283	0.6805619612531226	0.4093932819529332	5550	2
cg22188058	20	43976933	-0.31855442200691136	0.7844740330882324	0.6846883099019407	0.02675463190861669	0.9867117626833295	9399	3
cg22188068	19	18392249	0.7053431051461139	0.8717434626456559	0.4184474219092813	2.600450634982921	0.27247039377148663	9437	3
cg22188192	6	26548083	0.5901830039540356	0.253738841163402	0.020021397706273158	0.9845977305305552	0.6112196662047991	9454	3
cg22188495	12	42984466	0.49210190164863826	0.8163637276347825	0.5466435017454154	3.1938531628754934	0.07391559701030681	5559	2
cg22188571	6	34074955	0.04728302431440584	0.14445058847836856	0.7434182353398617	0.23669422163022802	0.8883876301348916	9456	3
cg22188603	5	142243769	0.18435814619609675	0.21561137910547606	0.392524401397096	1.9092271989565504	0.38496086489735876	9457	3
cg22188703	5	173046230	0.012411267331736262	0.25268033653011307	0.9608248974801763	0.6056885399408092	0.7387141273862788	9456	3
cg22188827	5	78429774	-0.1510810259329923	0.36036114357081744	0.6750342116522203	2.086258072907887	0.3523504378850535	9455	3
cg22188917	6	43138180	-0.24862237636414913	0.43700977908196914	0.569412337717462	3.7830402219808836	0.15084233737464559	9453	3
cg22188918	7	100882175	-0.2142439064406422	0.09468153875659648	0.023648984603131716	0.3984519090673792	0.8193647332386114	9409	3
cg22188945	17	2304408	0.7118138073071837	0.5343032404780357	0.1827852353425859	0.5846487904505793	0.7465263271137137	9408	3
cg22189019	19	640346	-0.03811759032506424	0.08591970849935239	0.6573014433939643	1.4285917961024008	0.4895366742048814	9458	3
cg22189125	19	35171840	0.03829620732518469	0.11509403351732683	0.7393317424641519	2.0150073381550913	0.3651293264635726	9242	3
cg22189150	15	64386437	0.15005779896817661	0.5201173943759577	0.7729582464421983	6.954942219023204	0.030885418195696988	9456	3
cg22189286	12	119616193	0.03913163131853149	0.12063042481229982	0.7456407325046799	0.9169834762627567	0.632236504957882	9457	3
cg22189307	11	61061699	-0.04225699884346708	0.7042237744802333	0.9521515944758077	0.007890821222417178	0.9960623622954408	9453	3
cg22189386	3	63263752	-0.0689497259225069	0.0646225274944026	0.28598938190470746	1.3159687883937372	0.5178941536439722	9456	3
cg22189544	7	73748830	0.1028990721037643	0.2141408303922666	0.6308572860528936	1.8204820486454523	0.4024272175960826	9450	3
cg22189725	1	33546525	0.04615035064747378	0.49449820888194906	0.9256432746372896	0.7656256855984537	0.681940517421626	9454	3
cg22189786	22	42395067	0.04087269954471531	0.03824998253582231	0.28526446607223893	1.5651970083511868	0.4572163876611168	9452	3
cg22190023	5	140552347	0.026015778969800573	0.04689428293457774	0.57904852303303	1.7730960636037305	0.4120757728732871	9454	3
cg22190028	6	33161148	-0.3628276890828921	0.4945159660555547	0.4631299654212605	2.3260420074176187	0.3125405670381398	9404	3
cg22190114	19	56459234	0.03825445142147614	0.10723647907729109	0.7212940684684042	4.922498603771205	0.08532828356574784	9456	3
cg22190291	1	21766732	1.0613435768883983	0.8326373144548651	0.20242361522006125	4.051301614457676	0.1319079685874578	9297	3
cg22190361	2	174886880	0.07720102668976117	0.2726829480260268	0.777087576289562	3.354552789502651	0.1868822770702292	9451	3
cg22190437	2	229045417	-4.6257158857889553e-4	0.12459422372104342	0.9970377609017406	1.291688125639802	0.5242198808050601	9452	3
cg22190438	17	42733976	0.007443234684458555	0.17145575786105807	0.9653731245438067	0.005103344227085862	0.9974515806345076	9455	3
cg22190538	17	71548560	0.295237059670251	0.1572939693137703	0.060521335976643185	0.7290901721467993	0.6945125224440023	9455	3
cg22190705	2	9346217	0.1563646312951263	0.6362028463395605	0.8058541270116392	0.527111829434655	0.768314661141059	9446	3
cg22190721	16	68269295	-0.03168603337992474	0.12915925953183105	0.8062045678885097	7.556923760357653	0.02285782247009865	9454	3
cg22190774	12	112849407	-0.0038407608256856083	0.18397892630720483	0.9833444990074354	2.4200432476334695	0.29819083133628266	9186	3
cg22190833	7	150929518	-0.07131515876717863	0.3119910658483303	0.8191947704567452	0.462132079413478	0.7936870494444859	9436	3
cg22190861	2	175351711	1.0486238401024224	0.4837238927212178	0.030172776174416337	0.13617755737437393	0.9341775348405292	9457	3
cg22191277	19	33870347	1.2073583369330496	0.7636539632234504	0.11387162412845499	0.5168860093050001	0.7722530446255247	9400	3
cg22191326	15	98836379	-0.0025534912221650357	0.32012664199442303	0.993635738640426	3.641728739701129	0.16188576126989687	9455	3
cg22191510	17	58498712	0.3309798153594969	0.6760300268414998	0.6244216728200989	0.3448727207125984	0.8416118469856202	9454	3
cg22191606	13	102060580	-0.038246330974706894	0.05963752657459159	0.5213192369064603	1.9494379618702837	0.37729836670078554	9452	3
cg22191617	2	99758136	-0.10727649382857886	0.6386135111541488	0.8665963076593791	0.012247589060342366	0.9118789672949302	5560	2
cg22191665	5	127761982	0.3398392464302443	0.24620504840635762	0.1674912722281198	0.8525129411486579	0.6529488584755396	9453	3
cg22191696	17	71948849	-0.23929658952160163	0.31423960525849753	0.4463525315930631	1.928478352498198	0.38127317110095504	9451	3
cg22191731	19	19496697	1.8257267026134694	1.1125843884918896	0.10080194513293621	1.2216492381190402	0.5429029962794549	9453	3
cg22191741	17	7819471	-0.9023279987336852	0.6979915769646141	0.19609784208103984	0.417304812804252	0.8116773204552638	9448	3
cg22191873	6	28219744	-0.035704106422247125	0.747453630569915	0.9619014154674607	7.704917986852603	0.021227473989205634	9459	3
cg22191895	11	65686131	-1.6043870786070762	0.6669195183524843	0.016142918754515647	0.7986188638878933	0.6707831075160947	9456	3
cg22191973	18	55292558	-0.16995808367487208	0.2599976136623546	0.513310943416579	1.20167387627353	0.5483525068640605	9458	3
cg22191981	6	41472382	0.07711222337680666	0.23935452751358924	0.747325887648395	0.22916749404959158	0.8917372549489082	9451	3
cg22192069	6	13305324	0.0068754545766809404	0.3369539313036646	0.9837205092552439	0.20541953418531575	0.6503814631779248	5560	2
cg22192089	15	71608715	0.5385947307141744	0.233313197383528	0.020973434867663853	1.95809677689375	0.3756684192172119	9456	3
cg22192122	13	112735325	-0.12677812284303067	0.14249111369156808	0.3736127498647983	1.4288246944156175	0.4894796713910706	9457	3
cg22192275	2	217528557	-0.12426334186343979	0.25910481558566223	0.6315209803665638	0.5196461478598378	0.7711880169992341	9459	3
cg22192301	11	1674088	-0.3710579090171458	0.8763750572028567	0.6720028540600339	1.5199862023024975	0.21762158126149536	5562	2
cg22192374	12	3450832	-0.2324343792763365	0.20337058663717267	0.2530757517301474	0.7930443501626621	0.672655360348527	9443	3
cg22192489	5	134521633	-0.18635287344462306	0.23196605647427684	0.4217651374681495	4.7838570954849216	0.09145314194700889	9451	3
cg22192614	15	69486004	0.07041952242696987	0.12840988121034513	0.583419716562197	1.658789811782624	0.4363132170191885	9430	3
cg22192692	20	2451760	0.32530792964721006	0.5254284313658539	0.535831442415019	0.5432295595119707	0.7621477993090005	9458	3
cg22192762	12	94542778	0.04284427783115042	0.5407021066639598	0.9368431371165498	5.251050735536333	0.07240170951611681	9457	3
cg22192879	9	131872920	-0.15982063757235468	0.5044243654634142	0.751366783731199	1.7482386995915984	0.417229290996306	9459	3
cg22192999	2	233899161	0.8706498758654626	0.7798046541560164	0.2642092786610345	2.0016547795938475	0.15712758570683918	5560	2
cg22193146	19	45681580	0.07466123482992355	0.43628284156273944	0.8641212730009534	1.0052181697220026	0.6049502323816954	9425	3
cg22193150	22	27838621	0.22493143073697822	0.26177590828486563	0.390201588528346	4.465532948438133	0.10723136660476923	9452	3
cg22193247	2	242448557	0.04816081508869657	0.23522195010188934	0.8377703739216761	2.109893182563876	0.34821102431399564	9459	3
cg22193276	2	11965198	0.02087118311071735	0.2586020882083276	0.9356744027601867	2.820610871642078	0.2440687244363271	9434	3
cg22193350	19	2783409	0.48027451754751643	0.5598728844248599	0.390987563673999	0.225360085920509	0.8934364756791854	9447	3
cg22193385	12	52638005	-0.01935719390360692	0.1478338734312885	0.8958236999749964	0.40756719868422564	0.8156388568760207	9453	3
cg22193436	2	233471248	-0.06149714041247896	0.0805894501479105	0.44540871041394464	1.227237990542677	0.5413880387277991	9456	3
cg22193559	5	43065115	1.228965286400074	0.4876778024138209	0.01173430593877879	0.29658337776532384	0.8621795900590444	9396	3
cg22193702	1	17531433	0.044824751446723494	0.2535491266269451	0.8596739596038051	1.4297539372760455	0.4892523014706474	9458	3
cg22193726	12	112857626	0.5931259894983386	0.3077018611451011	0.053904946637880854	0.5411799548148541	0.7629292505118035	9458	3
cg22193912	17	79881523	-0.23331731078831197	0.14239373114733977	0.10130984848671588	1.0636152908475696	0.5875419416768112	9459	3
cg22194188	17	62341149	0.02915270703188976	0.08073039792125941	0.7180158009609469	2.719009131095286	0.25678796704960355	9457	3
cg22194305	4	2264032	0.3004663236974627	0.4775131717733677	0.5291975170458931	1.266257314712395	0.5309281076711111	9455	3
cg22194807	18	32957683	0.19870917008571795	0.22679843023887333	0.3809491521107539	2.527273711966204	0.2826242912906933	9454	3
cg22194865	6	131949398	0.012728246087955246	0.6756039702432034	0.9849689007964082	2.7137205801155972	0.25746788372428314	9362	3
cg22194904	17	78317831	0.4778	0.558185	0.3920040818971726	0	NA	1063	1
cg22194948	2	43447139	-0.13264597914770765	0.6551703598115307	0.8395569017897725	4.584430752153068	0.1010423668759164	9428	3
cg22195011	5	125759262	-0.5781916917423238	0.5821365993544882	0.32060109786880564	0.30876227808125606	0.8569453434345558	9456	3
cg22195115	16	87447700	-0.28642043999777905	0.26593186924626505	0.28146041459583215	2.826594162816452	0.2433396484261767	9456	3
cg22195133	18	45534586	0.09794491842057704	0.30997522468722655	0.7520202673495053	0.5627495855573833	0.7547454093350124	9459	3
cg22195220	18	45937072	0.0016663177983899618	0.19733251739999771	0.9932625729295664	4.433427945883276	0.10896658831731261	9458	3
cg22195222	17	8066470	0.005586711934305425	0.4725874353862069	0.9905679943148863	3.0776594855084305	0.2146321293192385	9457	3
cg22195268	17	71227699	-0.5771052861738045	0.42603117003134994	0.17554244212449477	0.07724071746443825	0.9621158987210066	9455	3
cg22195512	11	2602980	-0.3039807818159325	0.2348020021543273	0.19544927141762508	3.556152845057626	0.1689628480028526	9452	3
cg22195558	6	32300743	0.06040221924415973	0.2748497136286039	0.826054542118567	0.22980745712524991	0.8914519611375404	9458	3
cg22195627	19	12305869	0.014606092025152721	0.08501115286713264	0.8635838900555892	0.6525508764648082	0.7216064020645514	9457	3
cg22195704	2	25016199	-0.09805821460438052	0.7454335240991958	0.8953440194118659	0.17077962111048897	0.918154308393822	9429	3
cg22196191	15	91436289	-0.18018467637357835	0.23720264453584824	0.4474797352396723	0.8492353511068484	0.6540197850886377	9440	3
cg22196218	6	169423832	-0.018654480265598263	0.29793822819944793	0.950075548597295	0.11194171106649334	0.7379442625023499	5542	2
cg22196260	19	50936172	-0.06785864643334208	0.0955436753611279	0.4775572249038705	1.4706250947057014	0.4793556142310229	9448	3
cg22196610	5	43042233	0.36197164813940125	0.411804897670915	0.37940767074485704	5.634925902245781	0.05975735789160091	9452	3
cg22196764	13	110340692	-0.10182628513607313	0.22836616541421964	0.6556764035354095	0.7482007114819074	0.6879078728605201	9456	3
cg22196848	6	106534382	0.7674043078374773	0.8864819388113216	0.3866689979500374	0.8267118567194083	0.3632250564183782	5555	2
cg22196946	4	142574094	0.510527	0.543738	0.34777133160825685	0	NA	1086	1
cg22196977	2	128263013	0.008753793670793087	0.1744933140933098	0.9599893653199817	1.6109674952135005	0.4468717011483556	9457	3
cg22197033	17	8649004	0.43686417982422565	0.48435066349578165	0.3670789333098595	1.0048047418978856	0.6050752969366782	9455	3
cg22197050	2	63276183	-0.07976613311048429	0.16777763461157785	0.6344821625197766	0.6996307777145323	0.7048181950013003	9446	3
cg22197434	2	60781217	0.15109551959736012	0.5974979995949579	0.8003606533619024	1.0967662880840765	0.5778834096632401	9407	3
cg22197708	11	59855616	0.3580611744130448	0.2141536149772621	0.09452770126881743	6.040362588294821	0.048792371788677645	9457	3
cg22197787	1	211306986	0.30680007520924385	0.5503845134025913	0.5772346214725118	6.088773690821375	0.04762550483360898	9451	3
cg22197824	11	65431114	0.0322531475359281	0.3176977248815014	0.9191364962969354	1.845138081297259	0.3974965434500792	9430	3
cg22197830	5	134209784	0.1210393906769163	0.16054446533399094	0.4508908742215268	0.5767925219068762	0.7494645498526857	9456	3
cg22197936	5	76325203	-0.030657035195954384	0.1437985293629984	0.8311753685232133	2.181846290202752	0.33590626031481585	9457	3
cg22198132	12	54410251	-0.017674643479715167	0.09572486995439101	0.8535113812533144	0.6887311015319071	0.708669825897236	9456	3
cg22198179	13	114770495	0.1833834840937638	0.09804380774238251	0.06142497159719913	3.7836730898690685	0.1507946132900524	9458	3
cg22198425	1	24070203	0.37858126572383016	0.35600114108358366	0.28758830258342216	0.6406591209472696	0.7259097664823337	9425	3
cg22198449	19	4458029	-0.6697719314169964	0.58445725349108	0.2518065368890842	3.072952822893035	0.215137824629721	9449	3
cg22198603	6	38230110	-0.3700128340345587	0.1850341191299309	0.045532606293595235	0.14204941185195358	0.9314388797833069	9453	3
cg22198615	15	65810238	0.27678810613630267	0.4212042008996274	0.5110939881960507	3.902599341158625	0.14208928227010384	9389	3
cg22198823	11	66394098	-0.08842743646946005	0.6641782969899194	0.8940841639679422	7.892560699108304	0.0193264559028352	9451	3
cg22198853	6	1594411	0.012034606610263676	0.04510714145930367	0.7896227911896745	1.1778139114255277	0.5549335202671299	9361	3
cg22198907	5	179250940	0.05620540251871222	0.2908660313825991	0.8467751851479108	1.0078942696476885	0.604141320048982	9450	3
cg22198946	2	43454609	0.19269779246066895	0.855004831358572	0.8216865771907752	0.07957841024717323	0.9609919899909981	9376	3
cg22199041	19	3275394	-0.18116781329519385	0.17841454552597266	0.3099000137456244	2.497387185478431	0.28687933340241845	9457	3
cg22199080	12	58135833	0.5781787869625367	0.8674264144951913	0.5050627755961875	0.17095995936317998	0.9180715229543853	9449	3
cg22199115	12	90102575	-0.11248507926185228	0.4050825054437783	0.7812546618569607	0.44973459271338084	0.5024610189925998	5560	2
cg22199118	8	69350927	0.27809017227449123	0.15491065018679814	0.07262742027624752	1.126474638459312	0.56936286773773	9449	3
cg22199294	12	31743449	0.5652949129334566	1.2179249086123036	0.6425431829866178	0.4666261875546095	0.4945433883253615	5555	2
cg22199628	12	80327755	-0.33928130471736356	0.7351536954335138	0.6444322385374731	3.259389324835726	0.19598940792363095	9458	3
cg22199651	7	157572612	0.3348128340181151	0.21494774146579979	0.11931680794358948	0.5997806905521408	0.7408994593532094	9458	3
cg22199658	2	64455551	0.5764657922766738	0.359091459269457	0.10841783152439904	5.926073842124939	0.05166178593008677	9412	3
cg22199779	9	33076800	0.08217276057473366	0.42445914361520676	0.846493765025636	3.5963104108420705	0.16560411216566212	9450	3
cg22199821	12	131272273	0.05970672774449775	0.32513815991999045	0.8542998480251722	0.6510547346604906	0.4197358366560103	5559	2
cg22199969	2	233323840	0.009651289860347776	0.05086736277989508	0.8495172430265545	0.9399033724759536	0.6250324652230126	9437	3
cg22200067	11	107436549	-0.12431110628317948	0.5398523477933079	0.8178829694446699	1.5957906829772892	0.45027564401545206	9452	3
cg22200118	11	4389757	-0.11899426641253126	0.16257855170743957	0.46421825099082653	0.6455140469294992	0.7241497843992306	9456	3
cg22200289	19	34175374	0.06645882106126617	0.26152997156274255	0.799406324417748	0.3980326471413513	0.8195365154615071	9459	3
cg22200330	2	230578063	-0.23847698720466154	0.11891953415092668	0.04492411638051848	11.59237906029204	0.00303911315897226	9458	3
cg22200644	2	126874175	-0.04422930244782624	0.13215149581721927	0.7378616955323973	1.2422477128000389	0.5373402048946205	9428	3
cg22200649	12	65961644	0.018129867593901648	0.2407672213056458	0.9399757048110832	5.494498615415792	0.06410394915262939	9455	3
cg22200727	4	7246101	0.07579686939179942	0.11106740655969075	0.4949606080759482	0.4758093261130681	0.7882778395113242	9455	3
cg22200736	12	52995358	0.013003272972553583	0.08805656266033797	0.8826035637981487	2.135860944840056	0.34371911805585653	9450	3
cg22200744	2	2030359	0.02007691971464022	0.2053106722162854	0.9221006374851118	10.39918308789781	0.0055188181551240716	9458	3
cg22201153	19	42817302	0.24462237618161253	0.422532218490767	0.562627145911297	1.1692274956063535	0.5573210867380364	9455	3
cg22201381	2	20252254	0.19131351675157363	0.18379943261552878	0.2979303274578156	1.4591140412004913	0.48212251313503235	9456	3
cg22201516	19	32715740	0.30447225769991665	0.29465345855856767	0.30145266891751094	0.20029672290709125	0.6544814463795082	5562	2
cg22201537	11	130779517	-0.008288308290424535	0.20400016917203062	0.9675917215714153	0.3152483610530986	0.8541707356504914	9457	3
cg22201545	19	50651582	-0.28911210789544856	0.37824118702488746	0.4446532520585281	1.3728407742015756	0.5033747345753309	9456	3
cg22201573	4	2278303	0.22059955935497597	0.22095481869794445	0.31808923238063624	1.5013584717408168	0.4720458133755841	9458	3
cg22201588	19	11533499	0.26889111223378526	0.3911970348497668	0.491859250002315	2.3456886854606562	0.3094854056014639	9427	3
cg22201614	17	70116298	0.37678721044084235	0.4576918263983155	0.41037526375201394	6.451758730288769	0.03972083709434692	9456	3
cg22201615	2	201681069	0.1689964994281704	0.27483188372640566	0.5386150576251234	7.134350315784576	0.02823550196530511	9457	3
cg22201734	22	39052759	-0.5843188809714844	0.7666844822810412	0.44597803200334585	0.01613125278462374	0.991966813497638	9365	3
cg22202031	12	133464603	-0.10300759662132553	0.4940905478867838	0.8348548305685906	1.3540237952165164	0.5081330797963488	9429	3
cg22202088	11	60870121	-0.7913535623380031	0.315949772242514	0.012256169015729176	0.18456198259368645	0.6674817066860568	5559	2
cg22202121	6	87866253	0.08043634691816609	0.21110847720506296	0.7031891288695844	0.48296249315459605	0.7854635337805317	9440	3
cg22202131	4	129210019	-0.06996834118530788	0.4020009148100583	0.8618260073116979	1.2229045785738282	0.5425623391536792	9339	3
cg22202154	17	79895100	1.3728344630011786	0.978075411197129	0.1604356142326733	4.348417768676668	0.11369806642142885	9415	3
cg22202182	2	75874453	0.06539684951793773	0.9392917347428009	0.9444932715055712	0.06159747782415725	0.9696707104206949	9459	3
cg22202344	2	91635085	-0.025816499953913843	0.13936675451073688	0.8530396577400483	1.260697549741382	0.2615190952397868	5476	2
cg22202381	13	102103051	0.05471024572061731	0.09812263140377128	0.5771379763554374	1.018972954610265	0.6008040261107193	9459	3
cg22202490	20	46577360	-0.3276543659832247	0.24102807933338222	0.1740188265837535	4.581618325875024	0.10118455392903589	9457	3
cg22202558	7	101500303	0.18077148711866736	0.2951022901092284	0.5401591818420814	0.7164539002200658	0.6989144382972221	9423	3
cg22202647	12	49999175	0.23233402629135588	0.22361297108788802	0.29880442568338417	3.0861498207994345	0.21372291120527917	9458	3
cg22202670	3	64676361	0.03266377777929766	0.09122055028255142	0.7202873577592057	2.078040685771614	0.35380111601809444	9152	3
cg22202689	19	49298227	0.36467901271447506	0.12904666843855273	0.004714110068669143	1.6556100287666355	0.43700745943657543	9459	3
cg22202692	2	6121939	0.2581467467584464	0.5610850796955418	0.6454553154107681	0.8975032305656698	0.3434520701179305	5560	2
cg22202786	5	76383494	-0.014414436290647367	0.16040029801434502	0.9283941798907781	1.8663270513160142	0.393307501831052	9459	3
cg22202929	8	106437825	-0.14126585274155562	0.10370200996123345	0.17312572555512823	0.8786988045896972	0.6444555660333188	9448	3
cg22203081	11	68227804	0.6041306997072721	0.6605601978175228	0.3604156969707946	3.418125248615304	0.18103541130049405	9459	3
cg22203219	12	6665335	-0.04929213796824296	0.4763675402348178	0.9175859788485651	4.957461750354347	0.08384957366875612	9447	3
cg22203237	7	68983823	0.22319742632795134	0.23645181123804573	0.34519792469033517	0.8420146853279113	0.3588212048466379	5557	2
cg22203300	13	100092028	0.406314904025157	0.41382831808181336	0.3261766447551002	2.701784933901995	0.10023597038234151	5558	2
cg22203547	5	145717010	-0.14590759145024743	0.19633065478203693	0.4573771026792371	0.9242511201118806	0.629943239267712	9448	3
cg22203582	5	76507680	0.12322991333324838	0.5450208394273289	0.8211226434893844	0.3267957243277739	0.8492532354597533	9457	3
cg22203607	5	180536151	0.1253775986538796	0.12111410201998944	0.3005744384154629	1.8642480363748284	0.39371656049037695	9449	3
cg22203659	12	130910676	0.08332703830064551	0.20697137158028994	0.6872412152987665	0.3175235243800657	0.8531995991623904	9454	3
cg22203776	3	147112316	0.21521146855836432	0.250353062019139	0.3899920063931984	0.27364366524487843	0.8721255966211757	9459	3
cg22203867	5	171621698	0.08379236264639628	0.2104849895988685	0.690562468656609	0.631301845458208	0.7293139926757265	9459	3
cg22203890	5	980708	-0.031183277455958017	0.07971253920639199	0.6956518921530831	0.3728130532134862	0.8299361352725191	9453	3
cg22204103	4	41540115	0.044150953879952826	0.1594720540253448	0.7818899142206357	1.4040359877236006	0.49558420813866944	9458	3
cg22204310	12	44202695	-0.0572157478659432	0.20441844905929635	0.7795578904944015	0.42046312105839323	0.8103965683834311	9453	3
cg22204453	7	130752096	0.1721983171530854	0.21698965761613775	0.42744087943934356	2.9694329267988464	0.2265665714856292	9368	3
cg22204479	20	21378227	-0.026956084048087033	0.1727957463886517	0.8760332601997967	1.0846996059743885	0.581380516374186	9434	3
cg22204915	7	17582718	0.31421823472051313	0.26156239357159133	0.22962991179675818	0.31256536048497435	0.5761102276243943	5558	2
cg22205015	7	77045241	-0.5145878891555312	0.7265622875998374	0.4787898937914393	0.13234520759684076	0.9359692984924599	9419	3
cg22205276	18	60052372	-0.06229099390814824	0.09100108211337003	0.49365426467448975	1.0474512460884724	0.5923097094491271	9456	3
cg22205341	11	126611424	0.028612388403543635	0.1360583953944541	0.8334375054683266	0.6989998255240841	0.7050405833705649	9454	3
cg22205501	12	7864047	-0.016494722978419335	0.20698371648782654	0.9364830805595374	3.3631982137151017	0.1860761823017188	9376	3
cg22205544	11	282321	0.01731006454333489	0.0809203280778401	0.8306134143438797	1.59638393165991	0.4501421011061557	9452	3
cg22206370	19	54925703	0.042979461846321565	0.056314242370967625	0.4453395538003505	0.7083813056608467	0.7017411656615055	9457	3
cg22206745	11	69484557	0.16270510961954787	0.3014653454579423	0.589394187093798	5.50939105659015	0.0636283897641123	9416	3
cg22207135	5	194879	0.15496935561605887	0.18585718451620034	0.40438873678302734	3.0704303585664108	0.21540933455622394	9450	3
cg22207139	15	59467736	0.1260596827851421	0.12890888172155682	0.3281249848146476	0.5927473361707931	0.7435095503162573	9451	3
cg22207171	2	219524576	0.2282806043470856	0.6660201487677421	0.731784060649808	0.6981053520682385	0.7053559739359896	9452	3
cg22207207	11	47270041	0.23899631517436018	0.4631453364395209	0.605834320222145	5.575839333050029	0.06154912352357154	9457	3
cg22207272	11	115375703	0.04596368431545667	0.4951497616562428	0.926040331027088	0.620039756630677	0.7334323766793183	9450	3
cg22207405	2	70853907	-0.2654840924561827	0.10569226654827266	0.012009699344510892	0.31370852884439426	0.8548286286844577	9449	3
cg22207537	12	15475561	-0.2348251247402188	0.49674953675153405	0.63641053730387	0.0924510466460105	0.7610839804839994	5560	2
cg22207584	2	85416793	0.12023380998692702	0.10407645536454135	0.2479900908203155	6.002219252516477	0.049731853968821065	9454	3
cg22207602	11	77185127	1.010891476090199	0.9615353432928151	0.2931068031839132	2.1446261963544306	0.34221602195555056	9426	3
cg22207672	7	136815227	0.019494763114943112	0.11805332923199373	0.8688375478577125	1.3857166236419811	0.5001444552327733	9459	3
cg22207732	2	44065791	0.04696521424908838	0.15333200449697276	0.7593781196686691	2.529343470857215	0.28233196051048376	9398	3
cg22207733	17	61523846	-0.8657300247308597	0.9325736218285631	0.3532397786413561	0.3470145445759519	0.8407110372468828	9447	3
cg22207820	12	117768856	0.29891278722174075	0.23396877746195865	0.20139912959328488	1.601762968114449	0.4489330623151016	9458	3
cg22207900	11	64072031	0.0937508138363482	0.34660529960404307	0.786788754561274	1.9861529114198664	0.3704353083960467	9445	3
cg22207963	19	295353	-0.040767385911986524	0.1500794421171993	0.785899832655988	0.7758299590519635	0.6784700246551231	9322	3
cg22208022	12	14553107	-0.18860014076894027	0.1330772789169144	0.15641782647911612	1.1601768698681334	0.5598488541796153	9452	3
cg22208108	6	74363775	-1.0400215280751357	0.7914246932585863	0.18880815865690595	0.11763522860448702	0.7316135630760937	5539	2
cg22208304	18	33768496	-0.28678815004355024	0.2438435701048011	0.23954881059286026	0.19122713992114976	0.9088151416926268	9457	3
cg22208339	12	49110861	-0.3396186609030259	1.3805164628457662	0.8056757217913325	0.8203462211850311	0.36507895835068055	5536	2
cg22208361	16	2034040	-0.3173990024077926	0.7363590035790328	0.666440453801201	2.4729953554182975	0.2903995116412203	9414	3
cg22208435	7	29846584	0.24271337339350826	0.3883263923369497	0.5319552078723175	3.8513017254905186	0.14578084265206354	9452	3
cg22208448	2	187454590	0.3301970772033275	0.777324843601428	0.67099234090632065	2.5898542018557875	0.27391783195940916	9451	3
cg22208541	22	25577777	0.5189753517766369	0.30086974300523855	0.08454242109172797	3.433515699670898	0.17964764940061148	9458	3
cg22209010	6	166851891	0.0043363234881443466	0.11746376514996562	0.970551770951882	1.2559255216682288	0.5336779238536907	9402	3
cg22209105	20	16710841	-0.14911270252356199	0.3607084543021663	0.6793220482552549	3.4381612624964464	0.17923085143241818	9326	3
cg22209166	10	126480113	-0.2548583726898192	0.4691883616490935	0.5869990694918669	4.479402354046115	0.10649032138004094	9449	3
cg22209355	11	133208307	0.06357875374021459	0.1290481997114893	0.6222426175936178	0.11085818677382207	0.9460791045571857	9449	3
cg22209431	4	762885	-0.14307291783236642	0.1683722961858174	0.3954688522141155	1.737723341946896	0.4194287254971275	9459	3
cg22209441	7	65579017	0.26813211512491775	0.21937521745242236	0.2216117988968198	0.6646661478850844	0.7172483863170723	9458	3
cg22209573	17	79652244	-0.4308993539146597	0.21695914459639923	0.047023860331715246	6.21892202763005	0.04462500111862867	9458	3
cg22209601	17	43471099	-0.22665240719094487	0.2086732236461057	0.2774084257091644	0.33038878170091185	0.8477288973286639	9444	3
cg22209616	15	68569728	0.8069212061386632	0.7209016151678782	0.26300269390493863	4.975636114608891	0.0830910688767016	9449	3
cg22209624	1	210406738	-0.9425850382995689	0.5167025731118619	0.06811710226161206	0.0137026737139967	0.9068137591019965	5562	2
cg22209751	19	9546271	-0.9390458579605795	0.6044538284046704	0.12029313142621044	2.091632737810393	0.3514048262745766	9407	3
cg22209752	3	63850092	-0.9237026258288488	0.9258765762386265	0.3184481323118806	3.0002058533218188	0.22310719528796605	9318	3
cg22209918	6	33128903	0.11883868756915898	0.12328291250959385	0.3350704897418614	1.6456844261554957	0.4391816311555573	9454	3
cg22209929	3	172394700	0.023318176366109472	0.20991027428503495	0.9115478344538526	2.7428439253295576	0.25374588572105	9445	3
cg22210157	3	46853986	0.38894531510266195	0.46381126715186044	0.4017020570828599	1.3856179298485838	0.23914652254782648	5561	2
cg22210220	11	581928	-0.21017711884993784	0.2427964233051431	0.3866812347563092	3.7650838312037176	0.1522027271368321	9455	3
cg22210337	11	2322808	-0.08460379236305428	0.08464286643720796	0.31753396353633434	0.4418225871744726	0.8017878008553352	9443	3
cg22210403	12	4384688	-0.6336692109678072	0.3049387671468496	0.03770741016099518	0.1387465622770297	0.9329783518486798	9416	3
cg22210463	19	17445732	1.7678928945847672	0.8961917216406385	0.04853287042629265	0.2591847887416207	0.6106807697027936	5562	2
cg22210497	5	175561172	0.22950346440986394	0.19470186454308236	0.23850051842484946	1.6036854656653252	0.44850173329915405	9448	3
cg22210565	10	88281727	-2.2254123925209432	1.0776198948555606	0.03891182347843098	0.43800633559338115	0.5080862851542084	5560	2
cg22210627	3	158390671	-0.2528609313860365	0.25255980221659946	0.31673384440158414	0.33434422099162325	0.8460539840348785	9456	3
cg22210779	17	80818772	-0.3644139590796644	0.43178680209774156	0.39868765599775907	0.0026553935616904153	0.9986731842185825	9452	3
cg22211058	7	44259684	-0.3118977796638638	0.36928802966615576	0.39833858026697627	3.8048772677088563	0.14920432050037566	9449	3
cg22211092	3	156361584	0.09955866054921525	0.5218225323570392	0.8486899140133471	0.09646898582760235	0.9529103101614311	9456	3
cg22211233	3	182817584	-0.1882303771450926	0.17696786520266453	0.2874911053082563	1.3286903791724016	0.5146103896464321	9458	3
cg22211300	6	35704822	0.09845996200377004	0.2120022857548313	0.6423405776046087	0.33836331653646295	0.8443555052945768	9456	3
cg22211395	5	80597321	-2.503041654274135	1.0237639025349041	0.014487610886193044	0.6627475164737233	0.4155916391647989	5540	2
cg22211507	3	108564871	0.06346658780226602	0.11973380197906604	0.5960675013853691	2.5026018718641625	0.2861323148154125	9458	3
cg22211672	15	74610366	0.0072350570060265166	0.21189485597026922	0.9727618740023749	0.7345692380683427	0.6926124862912524	9456	3
cg22211810	7	5834292	-0.296601	0.512689	0.5629128882869117	0	NA	1076	1
cg22211866	15	77713084	-0.08786075500704858	0.33283959091586685	0.7918005163053583	1.3247009425632221	0.5156379168833835	9440	3
cg22211971	17	73257917	0.6631763365264917	0.6667548180136835	0.3199147975920625	3.29920706771696	0.06931333471277783	5557	2
cg22212218	5	177751794	0.18015635044627507	0.19601558420725268	0.3580474663338731	2.92711812267597	0.23141120069856172	9456	3
cg22212238	10	64577584	-0.27000217460582104	0.4368048663899372	0.5364896745459629	0.29776592463830753	0.8616699568510938	9457	3
cg22212250	5	132232586	-0.12077147756296898	0.13634542423551022	0.37573835151778184	0.5218091871617255	0.7703544128651575	9453	3
cg22212260	3	33468135	-0.07697247352602277	0.14955789284152046	0.6067859172535168	1.0375900584659012	0.5952373596327266	9456	3
cg22212414	21	34775032	0.01865491146306336	0.15626664519895578	0.9049753228420627	1.206929300110909	0.5469134859403677	9452	3
cg22212560	11	65175482	0.04541229268142369	0.1599237242390268	0.776439348191752	1.105593021952834	0.5753386178117916	9456	3
cg22212691	2	220417868	0.18169347810763706	0.1518708747771338	0.23155292313397174	1.2571065453566792	0.5333628737482179	9429	3
cg22212700	11	74303682	0.11999981898627912	0.6695306532263284	0.8577572961412467	6.3231651232134976	0.042358652831185215	9456	3
cg22212829	20	524605	0.446649207234809	0.6208585862211011	0.47189098444019095	1.3079818401157013	0.5199664857014372	9437	3
cg22212839	11	134251539	-0.08051516077615443	0.1688862152433534	0.6335458143726906	0.9511069929108881	0.6215409405328326	9452	3
cg22212873	5	71016778	0.06326920206880428	0.08095104879565837	0.4344652110491499	1.0076834763133071	0.6042049978862843	9402	3
cg22213022	17	80268823	-0.10119079309272642	0.23998602556398604	0.6732784200143879	1.0152437465915698	0.6019253327782165	9456	3
cg22213042	7	129906627	0.279505940526878	0.3172686355223111	0.37833100279979104	2.325818786493651	0.12724325125902378	5562	2
cg22213057	7	157697240	-0.3257080882775623	0.31565293996327126	0.3021400138746045	0.7676731336406922	0.38093785097473715	5561	2
cg22213149	6	26107687	-0.3725550878175994	0.3520644338355273	0.2899636188542202	0.044655328694400385	0.8326390798041594	5557	2
cg22213235	4	748946	-0.5435192671791318	0.3186214905386442	0.08803671389416498	2.1232458844376207	0.34589398859394527	9364	3
cg22213242	11	66083573	-0.1618773497006912	0.25316639567432886	0.522555668169161	4.7534772563180745	0.09285291210248008	9456	3
cg22213386	5	156887005	-0.2098248535188984	0.25418218590900415	0.409093455755764	3.3899648423779842	0.18360245651223372	9454	3
cg22213445	3	128453826	0.03322899115252828	0.2237120277993348	0.8819208304846597	2.7126265646104604	0.25760875917918796	9456	3
cg22213449	7	22852335	0.344217907493518	0.229542833997038	0.13372315877270513	1.191482556196378	0.5511538561204784	9453	3
cg22213622	12	22090730	0.1917676895215895	0.16431635898534935	0.2431845681333651	5.046640847750858	0.08019288980198488	9455	3
cg22213752	17	36874660	-0.08520067501309558	0.16722951267656766	0.6104133710456465	1.665905348673578	0.43476367371594077	9448	3
cg22213821	17	31255268	0.3630942832794665	0.5196484747579715	0.4847204155879971	0.7376108876124466	0.6915599446332511	9447	3
cg22213837	7	821185	0.14346782089589302	0.2370539542233993	0.545038358858985	0.7710689573957807	0.6800870470085658	9456	3
cg22214262	5	157285956	-1.7643809786528073	0.974052250299113	0.07008169817680958	1.4177076450615997	0.4922080320284698	9333	3
cg22214335	1	20811408	-0.18126224458820414	0.15672938827864666	0.24746442242016914	0.3704646371521976	0.8309112253147221	9453	3
cg22214349	12	94451650	0.18386595164489844	0.17184854086431975	0.28465070743189363	3.5116551476521116	0.17276420797755102	9457	3
cg22214414	20	58507232	-0.07248164142964025	0.19885224743832666	0.7154846841650531	1.4763623617137807	0.47798248909370444	9457	3
cg22214498	11	64662648	-0.1788316830342386	0.24074981995499742	0.4575959424444293	3.3670477966663155	0.1857183689207533	9452	3
cg22214565	11	65325594	0.7743280465924982	0.7929228856987925	0.3287924810051417	0.7136824611087408	0.6998836090464504	9314	3
cg22214581	7	106694832	0.028904986992952603	0.11099310797587054	0.7945386928324398	0.5765572484332475	0.7495527196025877	9429	3
cg22214800	11	113546261	-0.20538929711464188	0.14143717637875228	0.14645734388991588	0.0044614934917739935	0.997771739520548	9456	3
cg22214854	4	3664240	0.08399804325699692	0.07934839982834135	0.28978297913245626	1.2851772958155048	0.5259292148083922	9459	3
cg22214889	20	49410828	-0.010572676996512634	0.23572104853764494	0.9642248827269951	2.0240065225966397	0.36349008411342315	9458	3
cg22215202	19	50321460	-0.3488919110155503	0.6402671024467514	0.5858111597159134	0.5596272350740182	0.7559246194191295	9457	3
cg22215258	2	172544429	0.026147600731107074	0.6173599733435938	0.9662165801976473	0.20001754838734292	0.9048294788520426	9455	3
cg22215392	3	12973168	-0.20364252719433315	0.23285636662504067	0.38182349787324393	0.34176763629908585	0.8429194997301478	9456	3
cg22215489	11	66402027	-0.09828367579917553	0.17315959928791283	0.5703133250303007	0.606536913967667	0.43609471073217276	5456	2
cg22215508	4	26024198	0.47544176641305663	0.3402649617562331	0.162332620445966	1.4720555926152306	0.2250216473626249	5557	2
cg22215520	5	43557435	-1.4632304534684157	0.9383108524541894	0.11889454944856864	0.7267052230886557	0.6953412049303185	9455	3
cg22215631	3	147137966	0.015567437440745811	0.12219926837708261	0.898628669485048	1.26528153231172	0.26065373113530366	5562	2
cg22215678	18	19191718	0.056740153094415595	0.06444435259209728	0.3786145479252188	3.4995968739319117	0.17380897338397605	9459	3
cg22215728	3	61236652	0.023530872908780857	0.12454645243087119	0.8501457191650772	0.46319334838683834	0.7932660034450627	9459	3
cg22215737	17	4643257	0.3930108061224044	0.7428568341104855	0.59676852590966	1.753433194963392	0.41614704921912604	9445	3
cg22215815	12	57619178	-0.1347192494103428	0.2936318528686964	0.6463754582216057	0.31897267344702585	0.8525816163751939	9443	3
cg22215942	22	46042119	0.34534426731990386	0.22078503935921906	0.11777878584594151	2.4822850479880993	0.28905377833009216	9457	3
cg22216015	22	46372098	0.1550723989246228	0.3532634913887639	0.660682609317014	1.2694876426274597	0.5300712638854344	9459	3
cg22216017	7	94285004	0.19495189767735038	0.21933757135780246	0.37409914535742733	2.5651001548103802	0.27732918707120846	9345	3
cg22216069	7	36406739	-0.6227813079558133	1.3712377297269045	0.6497031838788806	0.01313281082416854	0.9087633873033923	5504	2
cg22216157	7	157643037	0.01806734881987886	0.03894614143431847	0.6427150914808156	0.3419654519464391	0.8428361325197975	9451	3
cg22216196	19	15564105	-0.6540712358844015	0.9121477309099019	0.47333262201119713	0.09740101788028206	0.9524663421413726	9440	3
cg22216302	20	33468207	-0.001272640502880911	0.23066204985361868	0.9955978234927187	4.648539595504069	0.09785487181719403	9456	3
cg22216355	6	83777339	0.04589647662887309	0.5665197169507282	0.9354301894256102	3.351332062857632	0.18718346788308005	9435	3
cg22216413	11	26353618	0.29625395351928513	0.18112787756199428	0.10192194640086276	3.30686083693299	0.191392225776375	9426	3
cg22216491	4	110624749	-0.8086190408165551	0.6232050696907947	0.19445343230449927	4.770592399624461	0.09206170688010486	9452	3
cg22216643	17	74704158	0.10511048029788393	0.1086174309730432	0.33318781431545036	3.6880567962637025	0.1581789331995583	9449	3
cg22216738	19	18721711	0.30545839147145115	0.5970158082037925	0.6089015509248279	4.151633094397529	0.12545394658998207	9445	3
cg22216757	13	112321270	0.36061323184785393	0.2657616567193682	0.17481150431938547	2.4004884497830647	0.30112066177022095	9455	3
cg22217158	5	72595188	-0.11460017738506945	0.201963008722227	0.5704210388350711	0.5929100823114845	0.7434490511228526	9418	3
cg22217176	18	76989263	-0.10848675420758999	0.2277194419165629	0.633785643381839	0.03383238724938009	0.8540638009711129	5551	2
cg22217449	21	47845788	-0.16566225250593838	0.134309045274129	0.21741136122556076	1.5684819061495927	0.4564660494732489	9456	3
cg22217463	17	4834841	-0.07437842729897584	0.2834797457856315	0.7930311782181634	1.7151191962279522	0.42419602897106795	9453	3
cg22217533	4	1065613	0.03612979270600545	0.10843417806816072	0.7389866275266803	2.0019272022538335	0.3675251228655356	9313	3
cg22217604	4	122553907	0.19820725591545052	0.20519098511781086	0.33406182669840195	0.7801722013007784	0.6769985819704681	9458	3
cg22217660	19	50765301	-0.10607212753255138	0.15868763539657949	0.5038569335595293	3.0237301203123463	0.22049835153472547	9454	3
cg22217793	18	76683160	-0.0949671096978157	0.1346411810950986	0.48060191253324935	0.257385766060395	0.8792439548234392	9454	3
cg22217807	16	8768618	0.38461921691961876	0.6734814528277658	0.5679379383473232	0.8572080501966135	0.6514178232263914	9458	3
cg22217860	5	92908988	0.07441954706561542	0.18397091704456137	0.6858318456067622	3.8639935884770478	0.1448586565711756	9445	3
cg22217925	19	33682977	-0.18401081457305962	0.2300957768783014	0.42387651852553604	0.6812749036208265	0.7113167480631318	9459	3
cg22218058	3	32021831	-0.37391388252361224	0.19657262726846172	0.05714938017763258	0.6469540680235144	0.7236285765769315	9433	3
cg22218316	12	3164855	-0.19426989207519713	0.15039308983436192	0.19644461513178177	1.1663476592387116	0.5581241615473123	9448	3
cg22218322	19	35085512	-0.09105634329252034	0.11717097302014688	0.43708577638055	0.6194493715445688	0.7336489124060419	9455	3
cg22218409	19	40031021	0.5102680935125057	0.660131648951307	0.4395346371132381	1.8841845275913185	0.3898113932849555	9456	3
cg22218447	17	21221791	0.19923886132267365	0.11365871428325847	0.07960935432726862	1.749009020179045	0.4170686217837227	9452	3
cg22218512	12	52308278	0.04034052713533118	0.16522274823616662	0.8071081193953982	0.25203003185595196	0.881601608617766	9329	3
cg22218536	3	40518595	0.07930662330437274	0.29061087019648596	0.7849329517133474	2.2269544997989206	0.328414992296254	9448	3
cg22218543	17	47393136	0.09488363993546493	0.17173384396341304	0.5806030778534972	2.7689799449106687	0.25045150438833785	9335	3
cg22218573	6	41438307	0.025081268448989627	0.4351278805468707	0.9540344766449744	1.21443434753372	0.2704556855472036	5562	2
cg22218588	6	155548093	0.17012604181003563	0.21631130487347383	0.4315821981446934	1.2414463494688297	0.5375555504025314	9452	3
cg22218695	7	126446519	-0.2715424362292249	0.2055161173265712	0.18641110040250744	6.365519006907185	0.04147105755116185	9444	3
cg22218806	1	203434261	0.09456629558291314	0.2215321202698193	0.6694711260013009	1.266798396321041	0.5307844893820037	9444	3
cg22218911	1	153700540	-0.8235544251657804	0.3942957935937585	0.03673729524793772	2.69966719011635	0.25928340309584186	9427	3
cg22219083	1	17338612	0.11498949416361871	0.7530306424344215	0.8786330646076831	1.9541315611318715	0.37641396120026704	9435	3
cg22219089	4	187071162	-0.05016616366658856	0.13010551664231282	0.6998073003867364	1.4572858391151746	0.48256342331450414	9459	3
cg22219136	17	15164284	0.3107328637161486	0.5544445946958475	0.5751794342507326	1.044512084535536	0.5931807963213385	9458	3
cg22219248	12	79257496	0.04292823740234592	0.394173470865902	0.9132762802108433	8.417396313127682	0.014865708571505052	9428	3
cg22219254	13	32605406	0.5986910762175086	0.8156669789442084	0.462955079105327	4.756778570336148	0.0926997702194417	9455	3
cg22219255	6	106525493	-0.2601144954712041	0.1343263870344016	0.052814283955761786	1.7413310652218266	0.4186728160925126	9359	3
cg22219278	5	176779063	0.06429375512359109	0.5444658330727968	0.9059995704117806	2.7790207807659986	0.24919728415491035	9392	3
cg22219379	3	140541355	-0.16344314628324777	0.08763914850314636	0.062187587193299296	0.2765060768671107	0.8708782981825638	9430	3
cg22219450	11	34244798	0.25515063481751266	0.1896251402602074	0.178446788537759	1.4650149029683368	0.48070214036864956	9440	3
cg22219489	4	122745136	0.16954954725483257	0.2541611701832978	0.5047117014184987	0.28422457673585266	0.8675238381806186	9420	3
cg22219494	1	25201805	-0.22253093251555958	0.17734623589397	0.20955776951343316	1.7661599728846513	0.41350735129979876	9456	3
cg22219587	12	53845791	0.35972178970181173	0.6628965580421823	0.5873697958817679	1.1140071669684235	0.5729232109885587	9383	3
cg22219795	3	126911763	-0.07580639595492013	0.1300712013621338	0.560023287510143	1.1841247586975032	0.553185229670213	9438	3
cg22219876	7	33761784	-0.05701924971506224	0.23574593930635493	0.8088829365303871	0.9835390263768566	0.6115433022556662	9456	3
cg22219913	6	138328154	-0.043542911002540076	0.10763740411215122	0.6858206180638537	0.0049968269841537535	0.9436458821773214	5552	2
cg22220153	12	12514228	0.2925951921708065	0.22007128256532882	0.18366745262713902	0.8223908836160473	0.6628573688975162	9453	3
cg22220165	17	18908242	-0.3173495906145157	0.4311576315132184	0.4617058929808606	4.159164925539399	0.12498238610488083	9459	3
cg22220310	1	1168541	0.6348695817777722	0.729669711334149	0.3842577655333008	2.121401497939859	0.34621311682138683	9449	3
cg22220467	19	42806228	-0.03535950563446486	0.3796060678809091	0.9257860691814809	0.0042469450425714475	0.9978787804514978	9304	3
cg22220502	12	80080828	-0.028703455137697245	0.12161493065012297	0.8134177939006826	0.19843426710415465	0.9055460622420584	9444	3
cg22220710	18	7011217	0.038455170555322236	0.05748968857346178	0.5035557429429819	0.028069320723203416	0.986063366357716	9454	3
cg22220722	1	20306641	0.28892553059686	0.2300108951597426	0.20906577572094756	0.7845717460865997	0.37574657400558037	5556	2
cg22220806	19	57337469	-0.13618788855970146	0.10219015593614211	0.18263326826728077	0.47530959530992994	0.7884748274794557	9442	3
cg22220936	12	22484157	0.10822819698596815	0.15930818655241585	0.4969074524234724	0.6453457295401556	0.7242107304643672	9450	3
cg22220986	4	147794256	-0.006263378817921783	0.11970922567128578	0.958272438608843	1.0908549776952963	0.5795939604186097	9429	3
cg22220991	6	29985999	0.022747311606896213	0.15494006711368338	0.8832791366694074	0.488955561147468	0.7831133885022472	9442	3
cg22221026	3	37217993	-0.35664129427062735	0.47884021536053945	0.4563912436028371	6.799071486960391	0.03338876731558812	9451	3
cg22221047	3	128883286	-0.09514707946061497	0.16078411478633933	0.554005181896904	2.832927330238297	0.24257031178654534	9454	3
cg22221067	19	38900029	0.2843694611362988	0.25403844014431576	0.26297149284311133	0.9990518461295655	0.606818270078239	9457	3
cg22221074	12	3862810	-0.07199800567109553	0.07336606827896781	0.3264187321326688	4.146041038767934	0.12580521015663362	9454	3
cg22221320	1	89664340	-0.16344845738600114	0.31338469031713445	0.6019777457868805	0.24430563079967446	0.8850131145354868	9459	3
cg22221490	1	8938754	0.44746633103961575	0.7796483658432726	0.5660127889930735	2.37398965837344	0.305136876026347	9431	3
cg22221575	3	195965369	0.18306959801420308	0.11463816042495843	0.11028037727742371	0.559360178370172	0.7560255635270389	9458	3
cg22221669	1	145438279	-0.1547497036036625	0.4233764510138503	0.7147283161547662	0.7197268774073868	0.6977716081602965	9369	3
cg22221730	3	49817940	0.051472258127508344	0.24179385853103202	0.831423202866141	0.25898212626957084	0.8785424397965328	9451	3
cg22221738	1	149895655	-0.13195518939424325	0.36282376805719146	0.7160898960984919	0.12045551161445975	0.7285409746761594	5558	2
cg22221831	12	15039397	0.022800392781854445	0.07861680903095361	0.771801464227378	0.1603022664474436	0.9229768433793711	9456	3
cg22221847	1	78031187	-0.0853362613484097	0.17807034844670905	0.6317765791200317	1.1940358093582268	0.5504506873950195	9441	3
cg22221870	21	42688675	0.18060207223904315	0.22602775595563515	0.4242752886569871	0.5722591700164941	0.7511652698820344	9432	3
cg22222092	13	103450385	-0.30373564244252194	0.17826545344986955	0.08841115868866167	1.8965299782674143	0.1684672396768902	5502	2
cg22222261	11	22219092	-0.3824412093222345	0.2430899685687028	0.11566102160873808	0.09590883588796384	0.9531772338653695	9452	3
cg22222281	12	6308758	0.0062464411035345726	0.16212275069867582	0.9692658428998092	1.268779121792986	0.2599958408077691	5561	2
cg22222413	3	42066796	0.015733174352734552	0.06904791381371646	0.8197560178814038	1.3254967745726538	0.5154327771205215	9412	3
cg22222461	8	98000885	0.08005034755851442	0.10325854810604415	0.43819676489062753	0.2949420874033478	0.8628874239852982	9454	3
cg22222644	19	51883242	-0.06987519968831249	0.20597709138496392	0.734430652712081	1.3676928378597757	0.5046720740591588	9458	3
cg22222663	11	117800467	-0.12545064313109347	0.18320184861039532	0.4934907458392891	1.1618108451192244	0.5593916513835188	9448	3
cg22222872	12	113877642	-0.0699275619303325	0.2582986597651537	0.7866035679933885	2.9719949483461647	0.22627652308383273	9454	3
cg22222999	1	234894712	-0.03580895229351624	0.2059150817742167	0.8619428329229443	3.1193567145089203	0.2102036708145226	9442	3
cg22223001	8	1782850	-0.2975145457108034	0.21770436790470904	0.17175106795841466	0.3928123339915198	0.8216784282335188	9459	3
cg22223119	13	99095684	0.204036	0.371037	0.5823828735581982	0	NA	1087	1
cg22223232	1	117913096	0.838448	0.444251	0.059116026358250064	0	NA	1086	1
cg22223430	1	227015971	0.29733311080321473	0.6961066560540475	0.6692793334871867	3.129782841980221	0.2091107169752889	9423	3
cg22223441	6	11920499	-0.0026434371645846885	0.17353407800950624	0.9878463287505344	5.2530529337793475	0.07232926449669763	9447	3
cg22223531	1	53163893	0.9428844621065436	0.5959271442007568	0.11360065205882229	0.13932410492890143	0.9327089733492121	9450	3
cg22223602	11	119077220	-0.31212113253196844	0.7328128466712662	0.6701646643524197	1.8279746343448409	0.4009224278397724	9335	3
cg22223655	18	67872902	-0.23001504972819628	0.3382669021377636	0.4965165226902301	0.038432504877964346	0.9809672027534723	9440	3
cg22223969	13	96234082	-0.048746781181287745	0.12033214107357001	0.6854025964832673	0.46239927655991686	0.7935810210698748	9348	3
cg22224043	3	73429575	-0.029683904248431696	0.19868468413794585	0.8812363738295049	1.2624773314551945	0.5319325062034252	9458	3
cg22224310	18	51751263	-0.3087583542510428	0.7118711149819265	0.664486053639237	2.434830758837223	0.2959942118474748	9453	3
cg22224337	2	183903098	-0.6979416062109356	0.39581724732040563	0.0778511599584276	0.013986435933972183	0.9930311776806284	9457	3
cg22224360	8	144983354	-0.17511189343496522	0.23954893381104914	0.46477501503877444	0.7019466624944671	0.7040025284746508	9447	3
cg22224462	1	6214772	0.21467745741971458	0.21876520397431704	0.32643769548522406	0.616261614076269	0.7348191922001436	9456	3
cg22224597	1	41444871	0.013366447397384362	0.22420354479975624	0.952460306586572	0.24368955554650495	0.8852857738672953	9454	3
cg22224625	10	6244514	-0.28976917822778037	0.3672016040447539	0.43003702191183557	0.09247170377428215	0.9548167403021808	9456	3
cg22224628	18	66381506	0.05545365987466718	0.10421615693175074	0.594655124073324	0.9735122344070393	0.6146169091583424	9458	3
cg22224691	19	15550869	0.101861420888438	0.21807066297510355	0.6404263191506541	0.13061737212855035	0.9367782483507938	9457	3
cg22224704	11	67352041	-0.6639726625702167	0.2505723940833477	0.008053378879211025	0.7383283930246843	0.6913118901294432	9457	3
cg22224769	1	68150929	-0.512558314320981	0.6210007765113517	0.4091589079569972	0.23792416785537962	0.8878414635848983	9455	3
cg22224790	1	206781956	-0.011616237564821219	0.19070555181143325	0.951429371950751	3.8966883712337106	0.14250984618621274	9450	3
cg22225065	1	233086622	1.7204543347074057	0.591508190759799	0.0036306358745563138	0.8473196869517932	0.6546465263266479	9446	3
cg22225105	19	39522747	-0.8477879858538949	0.429415942157346	0.04834973390443859	0.9473146805148251	0.6227205972928472	9458	3
cg22225179	17	56072363	0.12656698740861455	0.17673503226427464	0.47390504181288545	1.1298627203244633	0.5683991602447322	9455	3
cg22225207	1	13840712	-0.06614988274950696	0.0890340571258123	0.4574981480880898	1.9167041992414908	0.383524375480117	9449	3
cg22225219	6	113941344	0.029113932211295414	0.18571921747011796	0.8754315044410126	0.8964297925296142	0.3437408222265839	5555	2
cg22225258	1	1447235	-0.2751194986499015	0.7553848164933004	0.7157004146742071	2.490051880558427	0.287933438960093	9449	3
cg22225298	1	179339155	0.09285503254704335	0.15076151580727418	0.5379560780497438	0.7985800034733763	0.6707961410975214	9384	3
cg22225479	17	25681463	0.11630453715599968	0.11416427368629566	0.3083229857242036	1.143073947214614	0.5646569086508526	9456	3
cg22225546	12	56212269	0.053327902777217814	0.8865767468105179	0.9520358879886011	2.4263552917791458	0.29725121799081267	9455	3
cg22225577	1	1221823	-0.039988139816733624	0.08322601452675077	0.6308886464646701	6.000830689460232	0.049766393865209514	9458	3
cg22225802	3	48672629	-0.027905863130738746	0.26382024469448123	0.9157600402885556	0.3810433282188557	0.8265278515452752	9448	3
cg22225849	6	11188760	-0.0783926109674539	0.2828214758672207	0.7816414770335343	0.5495919690274956	0.458484463294244	5555	2
cg22225886	8	102074434	-0.016450739467043028	0.14248078684745935	0.9080810365486294	0.12010180541151831	0.9417165964413767	9457	3
cg22225892	12	6677625	0.9960471516667055	0.4957199569671843	0.044505960327116324	2.0292528494648217	0.3625378397085055	9447	3
cg22225943	11	2162536	-0.10998272309915721	0.11847981883273456	0.35326113389336905	0.21449867130664563	0.8983016664321745	9455	3
cg22226024	1	17759877	0.03935678065698674	0.20229520844419754	0.8457442899521304	0.8441156268411883	0.6556961302614632	9454	3
cg22226091	18	43684032	0.36891931630301616	0.26837495455645244	0.16924265494681012	1.379096085090076	0.5018028113447724	9457	3
cg22226131	1	3496027	0.3251305088622649	0.1961921909165989	0.09747821205625908	0.5770424759247855	0.749370889867722	9457	3
cg22226342	21	31693907	0.05561972963781281	0.18131247889743266	0.7590247399402126	0.06921523783602085	0.9659843758990075	9459	3
cg22226398	1	235295459	-0.09289183677926678	0.16144042310567988	0.5650249198510251	0.19696017211431707	0.9062137387231807	9456	3
cg22226438	1	854766	0.11367960643441097	0.14087069402849767	0.4196789311774794	2.4128224291000238	0.2992693680849617	9405	3
cg22226532	7	150722977	0.07515361629623442	0.23560508200251062	0.7497406900302769	0.9610678269622397	0.6184531031919804	9458	3
cg22226568	15	41059847	-0.3283639986468458	0.287829661502832	0.2539417063938415	0.370323983920329	0.8309696625441625	9458	3
cg22226592	1	109439213	-0.22762745702722284	0.130955268439185	0.08217422138741598	1.7281544505987527	0.42144026766836373	9452	3
cg22226680	11	1841885	-0.15489371426452483	0.26212174723392584	0.554572155024343	6.73634183610284	0.034452596369412135	9449	3
cg22226765	17	73257283	0.53014875929644	0.5306592810946409	0.3177763086340144	0.11866527895756483	0.9423932398177717	9457	3
cg22226775	1	3008033	0.07907589667646593	0.12291559618159086	0.5200067946150442	2.0806923089492884	0.3533323532125791	9453	3
cg22226804	8	142482939	-0.06187032605025487	0.08098910237107633	0.4449065958800157	1.0183991737963571	0.6009764157495542	9448	3
cg22226821	1	240587072	-0.030844629144422278	0.06571654923409842	0.6388133178692856	3.406487763510269	0.18209188043188057	9456	3
cg22226839	1	203596051	-0.2923636774120359	0.3928966372186016	0.45680167634435465	0.7056350008468603	0.7027054251183038	9437	3
cg22226904	1	27819060	0.020642241213793655	0.15425558366607547	0.8935461471474029	0.565895699342187	0.753559085189167	9453	3
cg22227034	1	12252976	0.008549410938726389	0.21711758356112207	0.9685899203907593	1.7843940377121568	0.40975452469022544	9459	3
cg22227104	1	6484385	0.11063985383275189	0.25134260069211833	0.6597955992073974	0.5768912958456134	0.7494275369839037	9454	3
cg22227138	8	23747963	0.10561474490695119	0.12095331200960609	0.3825616764675279	0.7368335477792376	0.6918287854210377	9292	3
cg22227168	18	32470044	-0.3415255723523831	0.2852999576686566	0.23127715175938685	0.6549192929924124	0.7207523755724323	9458	3
cg22227306	1	228468624	0.024258759807368892	0.21026558165368728	0.90815027481703	0.44686328766795785	0.7997695591799168	9458	3
cg22227345	15	96952113	-0.04752395170986773	0.20387393067392975	0.8156801805331247	3.7516406591768225	0.15322921681338342	9398	3
cg22227354	20	1206682	0.4926464552021899	0.41177696214210785	0.23154381887907216	2.4409370699032533	0.29509187367217665	9432	3
cg22227424	17	40897270	0.06400319241630341	0.23189809314105495	0.7825503227265314	3.7073026218168623	0.15666409140707419	9456	3
cg22227582	18	66694317	0.1807097082953111	0.12606254776861361	0.15171715990443282	2.085856239126797	0.352421238151662	9432	3
cg22227621	1	95464471	-0.21263110036562724	0.21078793711267318	0.31309734777327974	4.8116435308758145	0.09019134901498366	9455	3
cg22227726	1	202939745	0.450774	0.375898	0.23045316737849902	0	NA	1086	1
cg22227965	13	76194354	-0.21898367936399857	0.2160701401950645	0.31082892558144387	2.1394079660403102	0.34311006879381817	9459	3
cg22228043	1	11159903	-0.033059070791426795	0.8150940545370127	0.9676477922579448	0.1483454281687903	0.7001215672722261	5562	2
cg22228071	17	77758370	-0.37030336870316266	0.22210612649104639	0.09546745225397217	0.18583815749121801	0.9112672382006191	9457	3
cg22228116	21	38359443	-0.013517898322544221	0.14927430164282066	0.9278442524361941	2.422687390043606	0.29779686230949454	9455	3
cg22228142	11	96620007	-0.19567653434103102	0.17731474717988438	0.26978632230186944	2.8231797315992413	0.0929121764190861	5549	2
cg22228205	14	53620229	1.3455795860732276	0.7203940426979344	0.06178461276579443	0.49081593407086715	0.782385285718462	9459	3
cg22228296	3	141457315	-0.712676835164168	0.81313274579575	0.3807810091761195	0.2350352537610325	0.8891248391110156	9457	3
cg22228337	1	151802807	-0.00869764899886453	0.129222178273103	0.9463367385134637	0.8587996283479721	0.6508996382492834	9459	3
cg22228373	1	153939849	0.8467277819008402	0.9912762804817918	0.3930055934584499	5.170443510632718	0.07537936197332352	9446	3
cg22228387	3	179041488	0.2948353671464452	0.7754039621295968	0.7037713236847256	2.2954592109405167	0.3173564764685303	9392	3
cg22228407	4	39455983	0.3229359864542319	0.17583498045388501	0.06627110029567841	3.624211709344032	0.16330986759181182	9452	3
cg22228439	1	46766431	-0.023107494576056074	0.34652019128023054	0.9468329455463085	1.7706683932244816	0.18329938174471308	5560	2
cg22228457	3	176095343	-0.22523550912446216	0.13468455550190725	0.0944614818689355	2.152892963003573	0.34080443128939364	9371	3
cg22228488	12	21654508	-0.21939384853206512	0.3575743825941127	0.5395051793556864	5.139514181678105	0.07655413886720053	9442	3
cg22228557	4	5897746	0.14561335826146166	0.1331524386725285	0.2741375297619905	2.8015264419436026	0.24640882777101172	9458	3
cg22228677	17	17495359	0.18475715672148055	1.3047527236744978	0.887393441690002	3.179843775743789	0.20394154141986393	9433	3
cg22228737	4	92048256	-0.09089535519282561	0.1343587176203624	0.49871529714157814	0.14139109536129613	0.9317455210345867	9428	3
cg22228748	1	99385800	-0.08432193603210994	0.2189904346133525	0.700201490610721	0.7318668890817349	0.6935489591431141	9428	3
cg22228754	7	73534658	0.29114218217201326	0.24643666543317916	0.23744078761749968	0.9982119837588769	0.6070731455050061	9457	3
cg22228783	18	74844034	0.43435287200245803	0.6360429189783295	0.4946708659154023	0.10931394807972536	0.7409265519148748	5554	2
cg22228988	12	126940557	0.2819120393497963	0.13780561939567287	0.04078369279767649	3.2940684255869828	0.192620333243661	9445	3
cg22229016	3	50304279	-0.04722128130803383	0.27144672675158993	0.8618957148779485	4.096988067983437	0.12892892003110312	9444	3
cg22229034	5	172198031	-0.1266281113014234	0.7277660653443264	0.8618689006312035	3.5411262405807564	0.1702370978648878	9422	3
cg22229039	1	7842159	0.14614734321850428	0.1552456203768817	0.3465028299196168	0.5627459405787484	0.7547467848517116	9450	3
cg22229043	19	44669612	-0.5279819124692827	0.4838173245113631	0.2751481110599077	0.3175106624672448	0.853205086069465	9433	3
cg22229076	6	158589318	-0.3962647334579391	0.4549600764990711	0.3837607456719992	5.256967873537363	0.07218782062130147	9445	3
cg22229114	7	212112	0.1278028846487427	0.1551953692374388	0.4102255555632165	0.9110058663862983	0.6341289632315755	9423	3
cg22229127	19	7678785	0.08722205524963925	0.21108566633915524	0.6794550282595706	0.07155405266730717	0.7890873760651473	5562	2
cg22229142	22	37447306	0.03005687096762806	0.08956915277878999	0.7371938837888364	4.05824344113104	0.13145092110502074	9458	3
cg22229470	6	168107104	0.24395111629572977	0.14706546535940004	0.09715757742924813	2.0091598810851776	0.3661984276135001	9451	3
cg22229594	17	15165803	0.834897673855469	0.37240669448723657	0.024967991327180087	3.0798413766749553	0.21439810502282833	9452	3
cg22229828	1	245874647	0.16408390029896247	0.17767058682824663	0.35573170937449494	1.2586984256121436	0.5329385177377508	9434	3
cg22229829	6	109449739	-0.10690598262934134	0.19574315348702964	0.5849598149637496	3.4551303560108586	0.1777165918800665	9447	3
cg22229906	12	25055421	-0.06104879244936235	0.30106293232673864	0.8393089353981454	1.1711748942468625	0.5567786876843646	9409	3
cg22230167	7	124405137	-0.13712774025705887	0.3369829140829375	0.6840609640281301	2.754927203270976	0.2522174664171533	9451	3
cg22230229	17	79372254	0.4843862161671972	0.1923426847675276	0.011790606483655295	1.921544089236364	0.38259738966599993	9428	3
cg22230387	11	6232209	-0.045446122330290696	0.2737062506635697	0.8681256542704475	3.390023385590599	0.18359708225206667	9421	3
cg22230395	5	153418202	-0.819390762912224	0.6208004210659146	0.18687040468809712	1.6038865837500793	0.44845663466192487	9457	3
cg22230508	11	82783523	-1.7345641473324171	0.6628365944074043	0.008873740575708883	3.5796691060709604	0.166987795005509	9356	3
cg22230538	8	28258841	-0.3026726993635642	0.8599627184925657	0.7248680681484974	2.7674938186020466	0.2506376748328234	9415	3
cg22230581	1	79830414	-0.12364161686396608	0.14433110135484598	0.3916368927083154	1.2306385883024058	0.5404682993894434	9454	3
cg22230604	1	119870287	-0.31547013642292404	0.3080806317517879	0.30584206749713255	1.997824517125209	0.3682798165965643	9451	3
cg22230640	6	32805807	-0.03693619067390644	0.45309142222866755	0.9350281078131364	3.521112691950256	0.17194917397631987	9454	3
cg22230662	3	194490219	0.31973919471207307	0.6074731130344663	0.5986499413819855	1.6864507998520233	0.43032032751286325	9426	3
cg22230912	3	16331335	0.2867775021192289	0.17795364947091183	0.10706442841635695	1.1654428468540678	0.5583767174987112	9453	3
cg22231012	6	2990206	0.11629466436582576	0.48372897742839105	0.8100102137849492	4.604030832303554	0.10005698391389385	9450	3
cg22231056	6	106958645	0.1461528382007541	0.8508975367585715	0.8636237397529737	0.00746372769780353	0.931154115986022	5558	2
cg22231101	4	6052554	-0.09125488278059407	0.19049416443661943	0.6319080879271254	2.449152922475577	0.29388214444791283	9390	3
cg22231259	15	36843680	0.04125551922586847	0.14070333968146245	0.7693622221896522	0.4364416873174325	0.8039478752698832	9442	3
cg22231329	19	51071309	0.3010274569904275	0.17723798853089437	0.08942542072957804	1.2135127241125205	0.5451161640112636	9449	3
cg22231400	19	49935823	0.03118363755154467	0.12718270884173832	0.806311089456052	0.09373683087394208	0.9542129490238086	9456	3
cg22231483	11	62457265	-0.3171532149851463	0.22243042447316497	0.15391061373085888	4.518824574310969	0.10441183090017984	9457	3
cg22231620	20	57605092	0.0514129	0.43429499999999993	0.9057646420310819	0	NA	1088	1
cg22231719	11	77113232	-0.02199039655504843	0.10487722915092129	0.8339193775943928	0.9965406506577439	0.6075806682568102	9444	3
cg22231902	2	119604901	0.37627729528547005	0.33782325009263936	0.2653526009844546	2.549691537909651	0.27947406847530337	9459	3
cg22231908	8	144815907	-0.6414200543629617	0.6117993267847674	0.2944470969095697	1.939025101404391	0.3792678669078076	9455	3
cg22232206	6	43138185	0.005609922132487333	0.39687360871761734	0.9887220487704086	1.1561882532848444	0.5609664794658367	9417	3
cg22232207	20	44746825	-0.1234253544238614	0.16990669965960686	0.46757509528883423	0.9913517418923479	0.609159055225537	9456	3
cg22232269	4	10105548	-0.1655491080592184	0.257991375996651	0.5210779521681932	3.897536369435194	0.1424494349476434	9455	3
cg22232397	12	74931695	0.49937539156670735	0.8728526440257343	0.5672415056089477	1.7556106544607526	0.4156942240936372	9458	3
cg22232504	12	26349469	-0.18719133579512123	0.18778616798678413	0.3188458705287637	0.7239330489853113	0.6963056766374242	9456	3
cg22232616	8	144898139	0.5341361895533352	0.6863729085994775	0.4364504366069902	1.8425248161080945	0.3980162648585081	9429	3
cg22232695	19	36156356	0.14000949639608007	0.14327324343831405	0.3284601883830565	2.974492514898815	0.2259941291071169	9455	3
cg22232704	13	110961606	-0.02793402433944616	0.06226251937063459	0.653684795874081	2.4572701692537273	0.29269180470716266	9455	3
cg22232708	1	24153136	0.051699662499098714	0.13127944620591991	0.693718487433135	1.5358000332804569	0.4639864096926934	9410	3
cg22232737	1	1322783	-0.29777264428658906	0.2505516153513857	0.2346489743850466	0.22550003127780185	0.8933739617229417	9457	3
cg22232859	9	97203278	-0.1658710433735819	0.2140990010991896	0.43849335598115746	4.4525171069069165	0.10793149556306714	9457	3
cg22232952	19	10206625	-0.0021106391763828425	0.07297824291419551	0.9769272100324096	5.058963039686287	0.07970033261611717	9458	3
cg22232978	2	89161425	-0.041853740675974804	0.23934857272777377	0.861185540063571	6.531061834510524	0.03817666105413817	9455	3
cg22233020	19	1926143	-0.15115494964350265	0.18006587515295439	0.4012210391923912	6.856020602436353	0.03245144518039984	9458	3
cg22233082	15	42492105	-0.35920339150460423	0.2590937459395489	0.16562971756279957	0.6017056004113353	0.7401867200609603	9452	3
cg22233093	11	65381871	-0.25023285717990146	0.5615985268585677	0.655906081915407	0.04856795964100907	0.9760085036796202	9454	3
cg22233170	15	77134243	-0.30935092046728124	0.1798807927668881	0.08547695758088046	0.05146049505267945	0.8205411152802148	5522	2
cg22233189	7	108233442	0.07126057963922389	0.09771968888142644	0.4658581609271494	0.40068935317951215	0.818448604381901	9454	3
cg22233230	7	1145775	0.06940468410863246	0.23053890338449978	0.7633732343643311	1.3289211216385426	0.5145510218359624	9453	3
cg22233425	4	93217985	0.034590579339894026	0.10576717555799987	0.7436341830434439	2.561605831698997	0.2778141494956171	9272	3
cg22233512	17	55543388	-0.15777073550964962	0.12704818392377337	0.21430367971620967	0.36900846398343023	0.8315164209213535	9452	3
cg22233523	18	44497604	-0.03195646315501256	0.5873406612350048	0.9566095186062946	0.5662382642778333	0.75343002478261345	9391	3
cg22233579	2	206641195	-0.3178595358175172	0.2790945687299572	0.25474676156483134	4.296876024104718	0.03818244891921449	5487	2
cg22233890	11	36477229	-0.21585083814597436	0.2449448043785848	0.378197480138986	0.24092896117361823	0.886508575050537	9455	3
cg22233906	3	170340932	-0.03579843193470567	0.1031422935008237	0.7285326407832959	0.14168044002101188	0.7066161098284078	5561	2
cg22233974	1	39546511	0.04617542674419394	0.13129826116020335	0.7250756663354385	7.58760683186328	0.02250982460573141	9459	3
cg22234119	2	114635699	-0.22471632607136668	0.13418015411293724	0.09398605323427198	1.6808110627446273	0.1948167162146513	5462	2
cg22234154	7	600582	0.048189418391400375	0.14170079954619666	0.7337972899763845	0.7817242312131811	0.3766143268249316	5548	2
cg22234194	11	45868879	0.15114345360771825	0.9160425748248515	0.8689470505944367	0.4213755653242941	0.810026931857061	9411	3
cg22234344	2	191184810	0.032437613379548244	0.7134610550693337	0.9637365529988721	1.6111699639031383	0.4468264646742527	9457	3
cg22234345	17	1664329	-0.037510846234734156	0.18065965556533295	0.835515795044666	0.9393729783721476	0.6251982439711795	9453	3
cg22234419	3	145875907	-0.13609369626022194	0.1598959678209915	0.3946921359407277	0.007324747092997425	0.9963443247637652	9457	3
cg22234529	1	3616498	-0.022874776944545837	0.07327840752591559	0.7549169669419097	1.4194245679587199	0.4917856717242594	9452	3
cg22234627	6	170535663	-0.1449492706893928	0.18221605844302358	0.426334211083951	2.030147368507259	0.36237572746371877	9446	3
cg22234630	7	76009725	0.6895155834098621	0.44124211019529475	0.11813035415939889	1.8947801946724105	0.3877516981894634	9459	3
cg22234780	3	160558715	-0.04712554255506487	0.14906812778442774	0.7519006020073395	2.8327913259629636	0.24258680764715185	9450	3
cg22234827	1	154947116	-1.1296093856143519	0.676143991744971	0.09478807515509595	1.6006414605242403	0.4491848738290753	9443	3
cg22234842	7	148726150	-0.042033014356993595	0.496700970506001	0.9325600118578335	1.5249705530978759	0.46650558970450434	9452	3
cg22234855	19	44006148	0.4436906791409602	0.2640758260252623	0.09292542407277883	0.6783122387881585	0.7123712254432577	9451	3
cg22234897	17	7826291	0.059207342896672926	0.6974338069983632	0.932346348917813	0.8148858017139069	0.6653494411963444	9455	3
cg22234930	15	72519739	-0.8698016031012672	0.30826147551890026	0.00477794095070504	3.8616302688035455	0.14502993140201628	9456	3
cg22234962	1	155291297	0.051373066451533396	0.16404498477443819	0.7541556839590524	1.9762562216150523	0.37227289281716397	9458	3
cg22235012	1	98386435	-0.5538246069040933	0.7037709664855355	0.43131775360234037	1.3583176003279673	0.5070433377922015	9427	3
cg22235018	6	50692150	-0.30200077237764017	0.27420166251250505	0.2707304410168169	0.03962391273092476	0.9803830107590519	9455	3
cg22235072	2	238708555	0.08796236511391853	0.29275191866566613	0.7638207706253368	2.3122023609957347	0.31471079263711954	9456	3
cg22235080	2	85408902	-0.2197054471438519	0.23497238185133032	0.3497745476869849	0.5315411711245838	0.7666149798732577	9455	3
cg22235088	1	6111835	-0.02542722838133803	0.12642423855839674	0.8405998854646652	0.9124758556118586	0.33945835371338245	5491	2
cg22235148	15	35261855	-0.16166259088913706	0.7128060243239819	0.8205812442176799	0.6892038121074621	0.7085023478295399	9456	3
cg22235258	11	34675402	0.09890017454810339	0.20477063497152526	0.6291097523501448	1.7760653499653762	0.4114644413040208	9453	3
cg22235293	6	31691539	-0.03735225853419181	0.06997107719178465	0.5934631272246482	0.6220066570878409	0.7327114370030745	9458	3
cg22235407	15	66209223	-0.03798681584348829	0.2680591105030738	0.8873086063980542	1.928536323540589	0.38126211985953684	9449	3
cg22235417	11	7041599	-0.10406518342964362	0.38413627672191974	0.7864626068924482	0.00457696163720902	0.9460616686124672	5552	2
cg22235466	4	106080663	0.041045560729375104	0.18999712826875165	0.8289623892342886	0.21096344529149036	0.8998909203216161	9457	3
cg22235522	6	17169462	0.3322772063694816	0.1968472128572974	0.09141209581237467	3.5560947542652466	0.16896775566698638	9456	3
cg22235600	17	2262960	0.022394244047122185	0.16299194380552054	0.8907187482153109	1.2684676667796282	0.5303416627730537	9445	3
cg22235727	16	89043281	-0.05991267852256212	0.33408146965768865	0.8576742475648771	0.8788042350027172	0.6444215943204896	9455	3
cg22235821	3	140796104	0.35624895642073856	0.2806369445723683	0.2042877421849421	5.431813126465639	0.06614496122812573	9431	3
cg22235873	11	128562143	0.12760883275482207	0.2956747213783876	0.6660429194627593	0.9527533829542469	0.6210295016606643	9445	3
cg22235877	17	79791587	0.005748342532251947	0.20299560725196306	0.9774088665438271	2.7776659714833785	0.2493661487401683	9457	3
cg22235901	2	242793207	-0.058627490371193546	0.311835186186764	0.8508704284703894	0.22529362285051188	0.6350357104602173	5560	2
cg22236066	8	103742123	0.05471498134675535	0.24957935082533977	0.8264718227033868	0.21000999127659073	0.9003200249018367	9449	3
cg22236143	1	175355212	-0.13803171583056373	0.26533592662164973	0.6029137664578816	1.326831061183777	0.5150890242727538	9459	3
cg22236250	19	46580441	-0.5345400833060124	0.3603270013923332	0.13794531764201765	1.4589607689040531	0.48215946256322156	9452	3
cg22236375	2	100089996	0.43719470862674753	0.1977410704671408	0.027039618792906447	1.1701926390070885	0.5570522042363195	9457	3
cg22236410	11	4159839	-0.5371734896981305	0.26374007815587813	0.041674764540788986	0.10530694706782118	0.9487087082041278	9456	3
cg22236469	5	149111272	0.11552415553204912	0.65991765611636	0.8610337138565036	0.19949619772812716	0.655127808348072	5562	2
cg22236485	8	128742664	0.29622720898584715	0.22136470216950682	0.18083571799096254	1.3721539886557692	0.5035476195032645	9456	3
cg22236626	1	212606819	-0.593903403780568	0.37216676816872746	0.11053364826025104	0.41516404242126154	0.8125465929845774	9457	3
cg22236681	4	146267610	0.2893495009924763	0.2611813074190309	0.2679269502712059	0.1824405646919603	0.6692841931607243	5556	2
cg22236890	8	143331971	0.04706875173062001	0.07969446026992283	0.5547783441585488	0.23000987602792466	0.8913617423392346	9458	3
cg22236894	8	64081383	-0.21030753700559573	0.40733286859875106	0.6056421927536516	3.495385054445264	0.17417538507406136	9457	3
cg22237014	12	132502008	0.24818464010584163	0.2084830528376959	0.23387712708288508	0.2909867027508525	0.8645956384266522	9456	3
cg22237056	2	239974003	0.05155594846403297	0.12375314920882036	0.6769687245380651	2.500234014793352	0.28647127564092784	9447	3
cg22237200	17	7555298	0.015225920784451874	0.3050863998139548	0.9601965674227966	1.2302001047209548	0.540586805617516	9439	3
cg22237300	6	52171973	-0.03143975242904671	0.059847469241540475	0.5993528603655708	4.816161286718881	0.08998784769682866	9394	3
cg22237345	13	91855918	0.4713005690630229	0.2008515349982445	0.01895004789244307	1.1088310665130912	0.5744078854124871	9453	3
cg22237346	12	123464821	0.23479483663724868	0.4978441290652778	0.6371957706503184	2.131807531236478	0.34441644232755686	9450	3
cg22237401	19	13228070	-0.13181628428134104	0.2222635255767646	0.5531389579059516	3.5805775791697223	0.16691196027047508	9456	3
cg22237459	1	206680720	0.7807134800825789	0.4874770808152359	0.1092576239139941	1.1698440433415125	0.5571493056903085	9452	3
cg22237598	2	160569678	-0.7284358037601777	0.9171347760914247	0.42704894877474847	0.9415263666607293	0.6245254589397216	9455	3
cg22237668	12	114682739	0.023405681270121603	0.060218736359266195	0.697514564359434	2.368088669635939	0.30603851013985656	9451	3
cg22237670	1	182922582	0.1031417871709519	0.07382371362444384	0.16237259966392542	3.9098922986067595	0.14157210024508562	9458	3
cg22237707	2	236812587	-0.2552806203178137	0.17003485025920048	0.13326688660548433	0.36643582943807973	0.8325867030697298	9449	3
cg22237735	2	74730580	0.4663381784683628	0.45725249005466606	0.3077900346634597	1.0169291466846175	0.601418303938899	9457	3
cg22237777	12	6602920	0.41283360785142065	0.6612892736879314	0.5324398039622689	0.4916837295524177	0.7820458841486849	9433	3
cg22237937	1	26663502	-0.12945330155352697	0.22863973634988152	0.5712653131568026	1.3723815817078133	0.5034903207937373	9458	3
cg22237988	19	49465047	-0.21696535513119547	0.4326611151162674	0.6160423607541257	5.417136913890512	0.06663212522855447	9449	3
cg22238104	1	42049046	-0.15222794473483697	0.43502513590682956	0.726391923866355	5.726935692596403	0.057070504965316654	9396	3
cg22238122	1	164546143	0.02415246633369807	0.15212534194617672	0.8738525415150676	2.101707393035046	0.3496391359540312	9457	3
cg22238152	13	21635828	-0.14490848873338813	0.3370391722961068	0.667235257773102	1.17584414445228	0.5554803343572983	9440	3
cg22238209	19	35800743	-0.0030679786399609122	0.028213751474656056	0.9134082842752644	5.7705544082198035	0.055839308505069324	9454	3
cg22238406	6	37405251	0.061545673605820625	0.20013753601692608	0.7584499654549648	2.6949630813161054	0.25989396952622246	9370	3
cg22238489	8	581711	-0.1277414125426	0.24379425464308924	0.6002978740895233	4.23611016185506	0.12026530748473263	9451	3
cg22238600	7	77894058	-0.2903176634857408	0.16418097737379467	0.07701438580872726	3.4865003984752274	0.174950850421915	9453	3
cg22238660	17	77197993	-0.14883698521630645	0.0998812511921441	0.1361875929383491	2.563552418767627	0.2775438863242055	9457	3
cg22238707	1	28833064	0.27554767902894706	0.4452918511738625	0.5360465219940396	1.1952963132069732	0.5501038740913723	9451	3
cg22238717	19	50528888	1.9197885717774485	0.7446492279713213	0.009934200142429989	0.3892433866927656	0.8231460007697847	9448	3
cg22238777	12	104105289	-0.47166997041280934	0.22311118060572693	0.03451031606338533	6.164385344837689	0.04585859345563395	9454	3
cg22238882	10	134719935	0.25683269059215363	0.21534557116035385	0.23300502847360965	0.4105880849598329	0.8144078107083907	9455	3
cg22238923	2	74781587	0.23657169893379193	0.5313844407211559	0.6561761161863224	3.265538498822351	0.19538774684283136	9457	3
cg22239167	2	224822509	0.3493111603237106	0.4546634729028051	0.44231783972663596	0.8435039343879963	0.6558967031193597	9452	3
cg22239201	4	95678703	-0.029542287874471808	0.2219510276892305	0.8941121355520701	4.402810031581516	0.110647587490527	9458	3
cg22239213	7	2679726	-0.8304934039793365	0.46917005702297726	0.0767049861280085	0.7787446425210911	0.37752534787450437	5533	2
cg22239325	18	74729251	0.17881415337830822	0.24232345485586765	0.460565999919653	2.130238854682962	0.34468668729430074	9455	3
cg22239334	17	40949954	-0.09560489361988855	0.19665855502211868	0.6268632084892545	5.563612877672362	0.061926539770058166	9459	3
cg22239483	19	20150159	-0.39384129036149085	0.6459120088425216	0.5420310760860637	3.1031999870275744	0.21190864997567468	9458	3
cg22239534	22	37102115	-0.028923827003088227	0.05829243533969297	0.6197639538437643	3.460543799658736	0.1772362129217389	9459	3
cg22239603	11	2690304	0.45341177580957254	0.27422301516887754	0.0982409965229335	3.1494204241491777	0.20706754966316915	9455	3
cg22239605	11	237153	-0.08066690760423961	0.4599987227892615	0.8607941528546905	0.1715223902814058	0.9178133833476844	9442	3
cg22239727	11	19264434	-0.029155185060997294	0.2255120767308797	0.8971326445571364	0.6098408152360245	0.7371820461316951	9455	3
cg22239958	19	58326193	-0.18013765467822218	0.5118460070866621	0.7248853540830337	0.28905252983740826	0.8654321815987032	9423	3
cg22239963	4	175134545	0.002720889075828602	0.09116401836902377	0.9761898043033306	0.9800547783772198	0.6126096150743425	9455	3
cg22240333	15	37193333	0.2578830111211082	0.197733595326015	0.19216737184781812	0.22488725668682208	0.6353410417861214	5560	2
cg22240348	21	46975805	-0.02723341788636347	0.052153051236850836	0.601543173112177	7.998581320117145	0.004681401423331537	5560	2
cg22240394	3	186211630	0.15713624277509655	0.21793201010092597	0.4708890089141222	2.6361346771814973	0.2676520832757999	9454	3
cg22240424	15	69707465	0.6126989357440078	0.3408261008239693	0.07222649007118004	0.2069933561981564	0.9016790180252415	9433	3
cg22240472	11	17498517	0.21684286971738134	0.2756098823470755	0.4314137935248733	7.71341400473904	0.021137490749976652	9455	3
cg22240515	13	28558413	0.24937004502681037	0.16078056294047557	0.12090259033738932	3.5728609390580037	0.16755720401232574	9418	3
cg22240533	12	25348648	0.07928943674484762	0.20375490636700033	0.6971716685271857	0.792242179829084	0.6729252065479604	9432	3
cg22240667	16	14396276	0.7023616443428905	0.46843089168030627	0.13377190532704808	0.46520019831722415	0.7924704197541892	9453	3
cg22240704	3	20202403	0.10193999880293213	0.18984204391682977	0.5912864574770194	2.5496051291162942	0.2794861432446588	9454	3
cg22240715	7	2583261	-0.16906881635784898	0.5692961415785645	0.7664827865322404	2.658974032580347	0.2646129686313395	9437	3
cg22240717	21	44573947	0.13435157164453682	0.06585942099900115	0.041352816870645896	1.1567883214596546	0.5607981956468088	9456	3
cg22240800	7	94293733	-0.012498447585299423	0.22733424586914264	0.9561557614895191	0.005806087049590396	0.9971011662313711	9454	3
cg22240802	6	31827528	0.5377991689879166	0.26559332287946263	0.04287792383936909	0.7884233391936393	0.674211331095066	9457	3
cg22240853	3	15373710	0.40981591187964544	0.6183084745384291	0.5074575607547969	1.8753177330218929	0.3915434185987429	9445	3
cg22240880	17	7466821	0.2370012106574323	0.344274636447264	0.4911962591018348	7.14821526382476	0.028040437004095756	9455	3
cg22240884	6	31851134	0.3389967932904613	0.28539195413704144	0.23490085035739733	3.148088095336183	0.20720553665040217	9456	3
cg22240998	3	4736799	-0.18511341064805556	0.13886822903647672	0.18252693259520708	0.1660368996546465	0.6836582293577733	5428	2
cg22241045	4	54363911	0.206108168768494	0.17871879909869567	0.2488061475944079	2.3944451360875507	0.3020319211430746	9435	3
cg22241124	2	98986375	0.0808912390143656	0.1498303706149134	0.589276023696885	0.5646218201353672	0.7540392097029602	9420	3
cg22241443	11	67018220	-0.04943431874190217	0.22074960368455482	0.8228052154607657	2.361388939261868	0.3070654169302256	9432	3
cg22241504	17	3539680	0.16880487236118313	0.5560571077390664	0.7614519252263476	1.5380533761880466	0.4634639438288987	9454	3
cg22241593	17	42083989	0.6059969851222179	0.8465082781188544	0.4740664417611183	1.458702762030738	0.4822216668031033	9433	3
cg22241638	2	44364503	-0.23848245741036056	0.22517997211793397	0.2895656680637357	0.7566730348021833	0.6849999474733938	9444	3
cg22241777	2	230783852	0.15413070511330587	0.16574726155963107	0.35241559458308164	0.08377706548421385	0.9589766691147772	9443	3
cg22241820	15	68122574	-0.21582754665314632	0.21538348783578076	0.3163137882887926	0.4805395856552379	0.7864156631376592	9455	3
cg22241833	15	25415399	0.12720782060048477	0.2110948774572738	0.5467683664852159	1.5395737007752406	0.46311176988599295	9455	3
cg22241838	11	60680006	0.12715930365711525	0.13846981000901448	0.3584524643029444	1.4036309732799914	0.4956845776822655	9453	3
cg22242148	15	74215283	-0.07774452979761462	0.15443345287375143	0.6146706473346425	1.167653810795959	0.5577597831722373	9445	3
cg22242207	2	135477425	0.25453823311677964	0.277213883044738	0.3585133270930484	3.1599210362494006	0.20598323064856663	9458	3
cg22242216	19	48947578	0.11670813573205872	0.07218270354497991	0.10591206484262686	0.5926830256188114	0.743533458455434	9449	3
cg22242238	2	25313855	0.1217763373333751	0.24055015051963788	0.6126875091754869	0.27388768414208803	0.8720191955491179	9440	3
cg22242279	19	11156112	0.2197639908506168	0.23684362176617565	0.3534664662856944	0.5864819222878687	0.7458424000049299	9455	3
cg22242345	17	81011013	0.5303925990857752	0.3726899410774026	0.1546935245718244	0.03307334571853008	0.9835993073302727	9455	3
cg22242408	2	48131795	-0.042857542761286636	0.5505093780452988	0.9379468126669002	4.889520697648797	0.08674692141257212	9456	3
cg22242539	17	1665220	-0.5321099269490356	0.25545618998204833	0.03725312072075868	1.9538837401410096	0.37646060573050016	9457	3
cg22242585	2	216659791	0.1875993650182812	0.19330544863119223	0.3318065335118046	1.451617331304814	0.4839330706287909	9453	3
cg22242614	6	158404082	0.23394056905182406	0.1517031366377182	0.12305063704762302	0.7329391953163088	0.6931772103727147	9452	3
cg22242764	15	93631623	-0.3104359030353143	0.3310781384089144	0.34842355152087284	0.6101510008282566	0.7370677233724614	9455	3
cg22242770	6	27880954	-0.10906822087287969	0.11981321949772039	0.3626544301054498	1.2181533745999964	0.5438527835088018	9372	3
cg22242842	2	85167149	0.16366025258509234	0.17610875487073827	0.3527266138317872	2.1084493639857227	0.34846249184445877	9394	3
cg22242857	18	76751952	0.0659488862094379	0.048133781665439315	0.17065055261684745	7.251582483639876	0.026628019795894763	9456	3
cg22242926	17	73627717	-0.5034171596349627	0.5748757594656855	0.3811946048211474	2.343792011168583	0.30977904131857437	9450	3
cg22242963	19	48837349	0.935182629883195	1.4005599469478105	0.504312002694843	0.06650238635357086	0.7964990837444105	5560	2
cg22243000	17	37813369	0.10449842995666157	0.20080183978287927	0.6027808104671646	3.5445664162162958	0.1699445268028137	9457	3
cg22243039	17	42147465	0.3067428456407687	0.19204888379049184	0.11021838461235074	4.801325721694251	0.09065783983567409	9458	3
cg22243109	17	75789365	-0.0039698050439222815	0.07171521422845255	0.9558555416516772	0.9142025266664693	0.6331162253572755	9457	3
cg22243222	12	1059299	-1.001530960336729	0.6052630879501835	0.09798465331833504	1.0768068321842914	0.5836794019875067	9459	3
cg22243298	15	86313901	-0.6012496857982363	0.2573981969820007	0.019497823620258932	1.7594676160783214	0.41489333825484553	9455	3
cg22243348	19	11874227	0.15820705566245688	0.17802241325532697	0.37416874893855817	0.1231274525612623	0.7256669607092804	5542	2
cg22243438	7	43622574	-0.8782708887932775	0.4758256267427474	0.06492370896256058	1.640434093134039	0.4403360707008256	9412	3
cg22243439	4	187580694	-0.2907951974010903	0.1329430836820022	0.028715807253614924	3.213307355166668	0.20055762288646767	9458	3
cg22243583	13	50656529	0.030145912176317045	0.40801301433934095	0.9411021438231798	0.8235043989938092	0.6624884206776607	9409	3
cg22243628	2	242954285	0.025578904430535142	0.12219693823525993	0.8341943430939822	0.40150686123358614	0.5263120753672099	5549	2
cg22243662	2	10862305	-0.3699388456404079	0.43487555243210624	0.39494852789060547	0.26557685175657525	0.8756503374625944	9432	3
cg22243733	11	7506434	0.1291375608338935	0.2737322041928664	0.637093785889211	1.178307382552751	0.5547966153225937	9456	3
cg22243844	20	18488366	0.5242355689635341	0.9049442337180583	0.5623857409301303	0.9654889830604643	0.6170874743083886	9459	3
cg22243918	12	30976867	0.2420816336834289	0.2663862538883297	0.36347591017660746	3.4065163425465643	0.18208927844524123	9458	3
cg22243956	19	48908371	-0.27124717287039113	0.18239677594403556	0.1369812678450111	1.6842415319867214	0.4307959365871422	9433	3
cg22243996	6	26757644	-0.19049214149843643	0.21668285494222556	0.3793314356995339	0.5475596197777189	0.7604995112982408	9456	3
cg22244076	20	33872703	0.3716237706902788	0.9302869995856452	0.6895453225011388	2.2924418287666706	0.3178356307129391	9407	3
cg22244118	6	80714048	-0.6518950802388669	0.5509966911055193	0.23676168236699668	1.4828201582454292	0.47644162125505085	9448	3
cg22244122	9	136243698	-0.04965404290708337	0.16474116709713882	0.7631046109025094	1.3720457450283763	0.5035748731512164	9459	3
cg22244135	7	7226343	0.33649008004875786	0.23255814129831953	0.14792287900452272	2.346659404680713	0.30933523033314464	9442	3
cg22244192	6	33943837	0.013269329437674622	0.29026656372677784	0.9635379751355546	0.2863424623634521	0.8666056662779466	9457	3
cg22244214	12	8396581	-0.6489292604841476	0.49122985421076393	0.18649143866994053	0.2009398685346159	0.9044123038225738	9457	3
cg22244286	12	130572514	0.17249852162004736	0.18230088822975477	0.3440314216683037	0.23213249950765502	0.6299471007683671	5561	2
cg22244305	19	33892662	-0.3145194936279684	0.233014123177326	0.1770842342757033	3.191049370551653	0.20280209331023002	9455	3
cg22244418	16	56484117	-0.08151541967424825	0.10622680868354568	0.44286070115343146	1.0998062435034182	0.5770057069750065	9452	3
cg22244768	17	55634551	-0.2331200883053893	0.2947776751739921	0.4290411034151932	3.003422918662851	0.22274860855187484	9456	3
cg22244938	12	55688862	0.03972157141238059	0.19414801298807732	0.8378891308818928	4.163809240910431	0.1246924940142746	9456	3
cg22244940	12	132335942	0.04187118119389115	0.051507032044861525	0.4162629839553193	1.1351020906188927	0.28668966446036587	5553	2
cg22244986	1	201405370	-1.277600809939775e-4	0.11953421412073192	0.9991472083749958	0.25070529717565726	0.8821857461657964	9447	3
cg22245273	19	4302448	0.19168875800590454	0.36414165861488484	0.5986015616804101	3.3887897485006935	0.18371036327052379	9451	3
cg22245446	2	218316451	-0.041496518665787574	0.15764341271969837	0.792373098366311	1.3500599682368755	0.5091411542300059	9450	3
cg22245494	15	99669982	0.5213012419420544	0.5661107462381688	0.35713044219614665	1.0363532994460583	0.5956055560502903	9431	3
cg22245585	17	72977844	0.09139601546903249	0.09000709299903314	0.30990030027555987	0.0010712593156692977	0.9994645137661221	9454	3
cg22245615	7	1589592	0.20434389165302833	0.33500723388685594	0.5418826115882701	1.3258583914932073e-5	0.9970947221526764	5557	2
cg22245752	7	1539561	-0.26315205013015347	0.24129922999924075	0.2754651485309383	0.2439034248750407	0.8851911111917368	9456	3
cg22245792	12	131393515	0.030713894792163736	0.13907312476306188	0.8252114968012386	1.4425714262960099	0.4861268343272257	9438	3
cg22245801	12	8179489	-0.659204177640033	0.6043637118619891	0.2753869383808133	1.653458728962077	0.43747777937206245	9457	3
cg22245858	12	6486709	-0.0363104280643704	0.10599882437290827	0.7319332550700459	0.08026149081461628	0.7769433589177295	5562	2
cg22245862	4	942544	-0.1721689796990714	0.13729099857761903	0.2098259424208568	2.015017351282436	0.36512749842492714	9456	3
cg22245961	2	242977855	-0.18756117468199224	0.11759294547884935	0.11071142446094032	5.519662268882756	0.06330245706191237	9440	3
cg22245980	12	132976722	-0.04643164290020072	0.07050298237711429	0.510167433866004	0.813463283505252	0.6658228453805151	9454	3
cg22246187	4	2471515	-0.15786551015911	1.495376419403893	0.9159242596382571	1.4363824153751805	0.23072564251005878	5561	2
cg22246218	17	7366220	0.6606421139479278	0.4091822750563472	0.10640983751991377	1.1840521815540233	0.5532053043363439	9453	3
cg22246344	2	45183790	0.004448873363595478	0.20467956196882356	0.9826587088120337	3.686889466205597	0.15827128365944498	9445	3
cg22246636	20	61612500	-0.04003039320500895	0.37718791852224265	0.9154803881783544	0.23176898519437455	0.890578085718356	9457	3
cg22246692	19	2475189	0.040037371780983703	0.4466087029251713	0.9285673046176246	0.3514405549745954	0.8388525964783293	9443	3
cg22246785	12	122021013	0.05765220629775738	0.1430524412737852	0.6869375667803825	1.0636593908822145	0.5875289865096509	9456	3
cg22246906	12	81606023	0.18190667757623696	0.12254017230277517	0.13768542718624804	5.858965943365259	0.053424653064214254	9414	3
cg22246918	13	51094655	-0.018301175776110838	0.18029342616683572	0.9191474244562854	0.06469275856067161	0.9681711695596237	9444	3
cg22247037	11	65656389	1.1992514211381722	0.7334751728680402	0.10204347067038716	1.550093796618646	0.460682175277178	9458	3
cg22247039	17	18086863	0.29210827345109386	0.9511753314798944	0.7587653939102966	1.1647531327411644	0.5585693108565796	9367	3
cg22247041	17	73004677	0.15465485944507812	0.2129923155129652	0.46777419056360736	0.6583455659564336	0.7195186854248663	9455	3
cg22247136	6	1523823	-0.00502397709875364	0.15239388565890732	0.9737008623308908	1.807288216322726	0.40509077217507605	9452	3
cg22247188	10	71813603	0.6880568839997668	0.40103426281236315	0.08621586921200443	1.235452819975801	0.2663492093488083	5554	2
cg22247194	4	6271904	0.08664998201516813	0.3161280909484802	0.7840095428168499	1.9255439573813735	0.3818329847448639	9394	3
cg22247240	14	74815187	0.09849883159814883	0.23874626906702265	0.6799238843423541	1.4071575134077696	0.49481132202434147	9457	3
cg22247250	7	100845801	0.04625742659356412	0.09558968658595313	0.6284451297042304	0.6779411057796351	0.71250342994728455	9453	3
cg22247277	22	39745743	-0.42969828850940495	0.5303075543029809	0.41777852691290734	1.2725148271116111	0.5292695590128642	9444	3
cg22247282	11	67797886	-0.01454742532461349	0.4493413543274284	0.9741730009575938	3.192544571774177	0.20265053500090732	9393	3
cg22247327	19	36546048	0.6273269325811486	0.6026651212702685	0.29791209752525755	1.0085714919716344	0.6039367856853678	9454	3
cg22247495	7	589215	-0.4250145451313544	0.22936336788495892	0.06387971880563414	0.7476964107627526	0.68808135094838	9456	3
cg22247553	19	16434523	0.0762657567427932	0.16973734752964814	0.6532035018900103	1.8708921647553904	0.3924107789495952	9433	3
cg22247664	1	110199126	0.4903407689930447	0.26822814983032134	0.06753852352016555	1.1148989646850387	0.5726678021303719	9452	3
cg22247748	2	134326204	-0.013382603845023364	0.09425641830730855	0.8870951532432797	0.9603620139098534	0.6186713978447796	9458	3
cg22247792	21	47548991	0.28687939000101226	0.6104171555455108	0.6383745323958057	0.6070198271977413	0.7382225706530798	9389	3
cg22247845	12	6946063	-0.3281533426150472	0.24867435142477815	0.18696501827730952	0.30189273962038526	0.859893813691058	9457	3
cg22248011	6	52442381	-0.2197610635056755	0.6056183819061152	0.7167016017160228	3.8548474948574487	0.14552261899700022	9446	3
cg22248286	2	236849184	-0.04074758723296637	0.2183297970141058	0.8519482394181485	0.4534539070219074	0.7971384084214654	9452	3
cg22248382	17	29758931	-0.11887611896930173	0.14187898460538512	0.40210382166360514	3.0878414011244524	0.21354222289244915	9447	3
cg22248441	6	160240344	-0.09996864610664091	0.21064965658774618	0.6350913322489139	0.3262594966879025	0.8494809625158264	9457	3
cg22248471	2	239625280	-0.09000135644928213	0.15083156385297328	0.5507069740771469	1.326600688143383	0.5151483590022664	9447	3
cg22248561	17	62103217	0.1406779492295351	0.43478225444891366	0.746271518616379	13.251461533611392	0.001325811218106996	9327	3
cg22248683	2	264728	0.021334080008624877	0.6332890897481441	0.9731261532103797	14.248221790700685	8.054488201535063e-4	9452	3
cg22248750	2	38294160	-0.004812038356813417	0.3133096686375829	0.9877459888660693	2.927764933384279	0.08706795474296415	5562	2
cg22248917	13	30056454	0.06510853944342143	0.2271718353609316	0.774414935307424	0.5089843066802826	0.7753101366618294	9447	3
cg22249046	21	40551931	0.0467920037689827	0.2240550465760337	0.8345719322866201	2.622873405046671	0.2694326835652178	9457	3
cg22249279	6	10695044	0.7295661600298173	0.5183126832630406	0.15925570555455762	0.1595341915655656	0.6895857377062973	5561	2
cg22249281	19	41082756	0.01320326132271652	0.8465664606199684	0.9875564981768705	0.10453684636254498	0.9490740791653671	9459	3
cg22249291	6	168777717	-0.19196661094334164	0.15644197433382895	0.21979302119901747	0.8922551524100403	0.6401021050549862	9456	3
cg22249386	17	10212450	-0.16978399694553536	0.15328744543376546	0.2680266481987598	3.6242015514703154	0.16331069703442397	9458	3
cg22249390	6	27145293	0.4788622500710806	0.5939143584033302	0.4200804674250948	0.6754077747554805	0.7134065052956905	9457	3
cg22249456	12	124118184	-0.18147812880105366	0.9927202135321879	0.8549479346280624	0.0605450126415154	0.9701811170358869	9423	3
cg22249529	22	50985797	0.00573981299415327	0.053330453578762066	0.914291336524034	3.68721937673543	0.15824517813110162	9449	3
cg22249612	12	56121485	-0.04856529397950321	0.11742198975835702	0.6791698241027497	0.35011956678252326	0.8394068366817898	9449	3
cg22249735	2	206700458	-0.038940467217288464	0.24713630693555486	0.8747981978156607	1.592787926116892	0.45095218590063246	9454	3
cg22249752	12	133186738	0.019679159566062646	0.062362402582345385	0.7523355312612569	1.3467614919880282	0.5099815420415973	9386	3
cg22249789	2	63284574	-0.23974053587632543	0.26052437676597345	0.357456212794371	0.4742122038612257	0.7889075789596393	9441	3
cg22249985	7	143207986	0.21679018468311118	0.13324142149463442	0.10372690958161945	1.6419469626903722	0.44000311112984236	9444	3
cg22250145	11	72853119	0.0541896667315488	0.2778105985856846	0.8453461698014513	0.18285088301547234	0.9126293578843547	9391	3
cg22250382	21	46696976	0.320272007777162	0.3328419936749651	0.33593188539165286	2.2970195477768938	0.31710898152470485	9452	3
cg22250390	3	5246986	0.005094266787127231	0.18074885275120242	0.9775152168558257	0.5162908429016754	0.7724828883561584	9455	3
cg22250531	12	2030200	0.08138178309083752	0.17905620894134427	0.6494660336019058	0.8920274092672408	0.64017499863771965	9447	3
cg22250546	19	33791370	-0.44565279183835105	0.22827940496572494	0.05091148145391219	4.02187976282852	0.1338628003664873	9451	3
cg22250556	6	3625071	-0.04117997501417402	0.24087290637383696	0.8642540983605685	0.19355140259369658	0.6599771076266463	5560	2
cg22250586	13	33704014	0.14270616772760847	0.25229782723347455	0.5716481655416137	5.9782998194263195	0.05033020376044653	9456	3
cg22250605	3	189804187	-0.37198232373372997	0.2515338600035868	0.1391788416670946	0.26619320964786997	0.6058969072638862	5559	2
cg22250642	22	38349509	-1.2625425836283837	0.9586037293539007	0.1878171303800927	4.496324618370633	0.10559309383004334	9408	3
cg22250781	16	615887	0.22279132510024852	0.20855819404098555	0.28540984412844156	0.6880555329501465	0.7089092438653828	9458	3
cg22251017	19	36365800	0.13653794065833383	0.25272852339626295	0.5890209356637568	0.7828106581855218	0.6761060550385881	9456	3
cg22251048	13	111314707	-0.2733544897325764	0.1868648362699484	0.14350950604862786	0.4052146489579588	0.8165988368502277	9414	3
cg22251121	19	47935535	-0.0656771281984341	0.19502920849391844	0.7363013390434529	2.965552547277002	0.2270065803401015	9458	3
cg22251124	3	140950598	-0.029534932046468107	0.6604431777438292	0.9643305967838856	5.9478410299100215	0.05110256869893221	9457	3
cg22251148	11	16631866	0.05880317317342053	0.08497469297942152	0.488932261929667	1.1143690577304102	0.5728195525584063	9454	3
cg22251172	13	113862957	-0.1957145764086064	0.46556429678677924	0.6742068449671166	5.749821468906575	0.056421175746091685	9454	3
cg22251298	17	42785946	-0.5406528580628186	1.0568250824877556	0.6089434739895897	1.4106908771117603	0.4939379195808518	9412	3
cg22251385	12	117595820	0.6924346194805538	0.48389922399561447	0.1524451231498826	0.3024837401954053	0.5823295122997313	5547	2
cg22251465	2	44588965	-0.6785939427058932	0.649704546853761	0.29627010264725356	1.6844215726851033	0.4307571579319609	9451	3
cg22251569	8	22562236	-0.057335324550623144	0.33874630465838224	0.8655941689568328	0.44238069187086343	0.8015640913015418	9448	3
cg22251684	12	45751145	-0.19968398493100703	0.10961211265550963	0.06849553297895337	0.1896316160110166	0.9095404491097223	9257	3
cg22251685	7	116594069	-0.5852729703928204	0.6096761886956653	0.33706856408810937	1.0558205362854884	0.5898362823433894	9450	3
cg22251784	22	19758167	-0.24630703671866588	0.2300154653113974	0.28424670410574976	0.18940015309953434	0.9096457176412759	9434	3
cg22251877	8	125551349	-0.9991014271119288	0.4966084766646126	0.04423582290481774	0.49366515916600595	0.4822969004454133	5562	2
cg22251932	8	144897555	0.2941342041939491	0.7576856284966444	0.6978674049936568	0.3623905774200024	0.8342724188016892	9372	3
cg22252026	11	111167304	0.13204319814364388	0.22191429472913468	0.5518308416972817	5.49077220396571	0.0642234993363965	9456	3
cg22252041	6	34724756	-0.021072903582367693	0.1769401708117991	0.9051991340636759	1.602551854386614	0.4487560186692318	9457	3
cg22252424	6	55104866	0.12719779765282982	0.17841701374957272	0.47589269502257936	0.16262469001205698	0.9219056938301441	9361	3
cg22252450	3	72888487	-0.04130399551662697	0.10857730029372575	0.7036403769169703	0.48459649922761694	0.784822069763071	9417	3
cg22252469	13	33702794	8.441459217542315e-4	0.19302186905218713	0.9965106085939169	0.17360703258235458	0.9168572254444022	9453	3
cg22252931	12	113599272	-0.12544812294947552	0.23403162044662212	0.5919373638418313	1.2785642863566897	0.2581661526915309	5560	2
cg22252970	8	1445449	0.4635516524873079	0.2890136851320046	0.10873411135085813	5.623671602867926	0.06009456936939186	9405	3
cg22252999	4	76996414	-0.1642109823596717	0.06961673939480675	0.01833483112112908	0.7323341001246891	0.6933869611993874	9399	3
cg22253036	11	118662786	-0.4267302686918219	0.3290602033094152	0.1946947843534612	2.60618584405767	0.2716901756471785	9439	3
cg22253078	2	212196399	-0.2151770711493094	0.1467149517679258	0.14247576713049456	2.2864907617155104	0.3187827697108554	9455	3
cg22253129	3	116535204	-0.18351468166148813	0.08519546877448866	0.031236819696809987	4.721244502419361	0.09436148837400242	9457	3
cg22253150	2	64277748	-0.025664333618864197	0.2016996217819477	0.8987501578687773	1.042884565791403	0.5936636992104024	9454	3
cg22253313	4	2011099	0.5331757821747131	0.4942570470119909	0.2807028049835637	1.4375638539211768	0.4873455170041191	9440	3
cg22253329	13	108451762	-0.0319216664789723	0.06623511630203283	0.6298451963100612	0.08083396622210111	0.9603888896999031	9424	3
cg22253393	3	115194543	-0.013789256056430018	0.10175637821433493	0.8922067218324475	0.08564772571938259	0.9580801287000802	9456	3
cg22253401	4	162369223	0.1358020587019107	0.2310039429223718	0.55661440868339	0.848922949564437	0.6541219514624778	9457	3
cg22253541	12	65385603	0.07000095040015823	0.16857335914838872	0.6779551522840116	0.6903210624853459	0.7081066710994016	9433	3
cg22253771	13	113435678	0.4050728933807492	0.25400472303984956	0.11076915499426966	4.002162000747052	0.135189064790219	9457	3
cg22253830	3	63851071	0.2428377271336488	0.19194839794372856	0.20582837061059328	1.8309676067674792	0.4003229016579189	9459	3
cg22253838	15	71408080	0.990123889456491	0.4332030993046078	0.02227836148550235	0.4636327122386532	0.7930917563818348	9457	3
cg22253945	2	105858489	-0.12239499325066129	0.19531754655724914	0.5308911941344796	4.064986559963547	0.1310084728036865	9459	3
cg22254072	15	89902185	-0.7254525373856511	0.5117663744482563	0.15632326377181388	0.045887096914631914	0.9773176533052813	9423	3
cg22254104	9	124991432	0.07160765350052864	0.3653656904385044	0.8446187817658836	1.9076523677941208	0.38526410845421954	9449	3
cg22254135	17	34309129	-0.06546031184620914	0.0697005232422015	0.3476458889974497	0.822330187116678	0.6628774857637072	9455	3
cg22254299	17	77772001	-0.021914385013421706	0.2572736121188003	0.9321188506022589	1.183270742920504	0.5534214945669811	9367	3
cg22254463	11	108422663	-0.321551938758962	0.39229026949987383	0.41239935288669644	1.8179331582479925	0.4029404159835347	9443	3
cg22254464	6	29130035	-0.036509237597376426	0.08617342765783366	0.6718052991905962	0.6711367513088838	0.7149316211229949	9452	3
cg22254580	12	133346264	-0.05836325705134128	0.13155322204999717	0.6572974636136699	0.18580285679493183	0.9112833225265713	9454	3
cg22254606	6	119479475	-0.06891309720370008	0.24147160655816532	0.7753469052890014	5.142818015291955	0.07642778219265708	9457	3
cg22254681	3	14444041	0.15051308395493915	0.2357010616554417	0.5230986802061252	2.5947181666515005	0.27325247800611463	9457	3
cg22254983	8	136181389	0.10106241943708826	0.10526295209716767	0.3370074742817472	0.2612594970614729	0.8775426256955013	9451	3
cg22255288	17	78854418	0.1670669158768172	0.2138226317771601	0.4346060127813077	0.8861852276348006	0.6420477418418609	9454	3
cg22255354	7	934221	0.6603298856422964	0.4129682725898579	0.10982403658795518	0.918042010984255	0.6319019713482031	9401	3
cg22255355	19	58838374	-0.5290212578847013	0.8811579906792412	0.5482593477211748	0.5735392441883674	0.7506846500752995	9409	3
cg22255435	15	74556873	0.016758132035092653	0.08477022274389533	0.8432884753218957	6.945461469306807	0.031032174220066263	9453	3
cg22255483	19	7599141	-0.6745310602934045	0.43772188581895416	0.12331587732262109	6.825414731054161	0.03295186675296813	9303	3
cg22255634	3	122333034	-0.15278651165652207	0.13863674928444908	0.2704340332470067	3.1548512762451564	0.20650603576488197	9442	3
cg22255664	4	168155853	0.5370659525140603	0.32248527631159524	0.09583361415137799	0.11738522128097623	0.9429965917289838	9447	3
cg22255690	13	49076999	-0.0034641653327111615	0.36652290876446775	0.9924589628143091	1.3458679346688127	0.5102094418179626	9417	3
cg22255773	7	154557556	-0.11710117225031456	0.07717128553517849	0.12916093860936606	0.2649449010461904	0.8759270651062538	9453	3
cg22256027	4	4863016	0.25332973079409543	0.3160652895418782	0.42283601675253035	0.09320816827309683	0.7601375783107837	5560	2
cg22256295	4	190903822	0.12205677057669409	0.1636584510945125	0.4557871407746578	0.12383047684592964	0.7249165979614508	5561	2
cg22256309	11	134176888	-0.09029600856567678	0.1263892047075979	0.4749624563651348	0.7235817690394102	0.6964279864885691	9446	3
cg22256354	8	131554148	-0.010248685419885108	0.0688106379460852	0.8816006451688602	1.6574539213919728	0.4366047476885696	9458	3
cg22256433	17	7942743	0.08860779905245547	0.0935558682372821	0.34358218124615414	3.5600052562867526	0.16863770406394818	9456	3
cg22256482	8	124513308	0.24752272005290477	0.2661529979456915	0.3523702441705446	6.023859048220175	0.04919666097689906	9442	3
cg22256604	17	37793295	-0.9948292722089713	0.584733685191344	0.08887965383457407	3.6732701566119013	0.15935273443963738	9434	3
cg22256631	3	181443971	0.10721065793335094	0.20835982163246183	0.606870492103728	1.346432743728672	0.5100653767036583	9454	3
cg22256664	16	2059911	1.095459167906267	0.896574639503531	0.22177302810050353	2.790731030936235	0.24774246611234893	9419	3
cg22256677	4	85416951	-0.14892635591994655	0.25699772226116085	0.5622618840615436	0.26907534031958935	0.8741199500181615	9458	3
cg22256816	21	48078809	-0.29869475412161545	0.24733839493913756	0.22718729891290648	1.9377084777246798	0.37951762563561375	9458	3
cg22256853	3	111840865	0.21458346832859598	0.17822168867520308	0.22857969991587493	1.0516451891595975	0.5910689542170404	9456	3
cg22256944	19	53828996	-0.04532251422909109	0.04927184226456622	0.35765316463736607	0.006479830818113135	0.9967653274532006	9456	3
cg22256960	15	77711686	-0.07856931956536142	0.075926859082196	0.3007610569208853	3.4173476400539093	0.18110581232858916	9434	3
cg22257056	3	32462766	0.19820527879807212	0.2725444209388108	0.4670787798930538	2.4858602463255557	0.2885375275983947	9450	3
cg22257099	17	17139986	0.41153446371770824	0.38896774860360384	0.2900477234680768	0.01673927279623135	0.9916652914960844	9459	3
cg22257101	1	245741203	0.08011928387376738	0.19640356651919147	0.6833236578717017	4.155240416757181	0.12522787411702155	9459	3
cg22257336	11	57191665	0.4278198067827753	0.2674661977317831	0.10970322060568113	1.2303246394080696	0.5405531457611339	9455	3
cg22257374	3	15139756	-0.18789400947890983	0.17801531115896607	0.29119966620992965	0.5315125339467335	0.7666259567966052	9455	3
cg22257487	4	110772522	-0.11716687720177235	0.12229495467934248	0.33802849276232116	6.267100187791374	0.04356287013321607	9434	3
cg22257574	9	135754383	0.06202891334408081	0.10549357442617763	0.5565406178383865	0.33645626501288073	0.8451610039918342	9456	3
cg22257667	9	131670714	0.44243907061769516	0.26374830054226617	0.09344378905849635	2.501769389518321	0.28625143965635363	9455	3
cg22257786	15	27020917	-0.19241066619339708	0.12192888271413231	0.11455262987002068	0.8129489066125261	0.665994109346284	9457	3
cg22257941	6	29796086	-0.07197331678129465	0.1499576888935595	0.6312576168577515	0.37134822984598004	0.83054421284914	9409	3
cg22258045	8	145002534	-0.21827036243124334	0.14429045575506683	0.13035202255375675	3.0676031266075854	0.21571405596244783	9438	3
cg22258315	8	48675723	0.02707507922337942	0.06977141772412535	0.6979760565519321	0.5918061418180469	0.7438595261536042	9458	3
cg22258358	20	1716510	0.06099648902115805	0.17130222446261445	0.721784182807585	0.5167938174329385	0.7722886431729372	9430	3
cg22258388	19	47646096	0.12647609930569007	0.17580761345652568	0.47189413883474046	1.6336457378512972	0.4418331888518766	9421	3
cg22258437	1	23886007	-0.2929648189222462	0.5554988411908007	0.5979224301376098	1.4152308264980427	0.49281796461903815	9442	3
cg22258538	11	14403163	0.04622752895256215	0.14947915046770305	0.7571257562637744	1.0322305713463287	0.5968345822314247	9448	3
cg22258713	8	144267518	-0.0042974091104983824	0.06666700257358982	0.9486033097876361	1.5163547822205887	0.46851957724061827	9375	3
cg22258732	15	75919567	0.16145384671365504	0.24933960781119371	0.5172916563144931	1.2537673398542055	0.5342541216775981	9459	3
cg22258892	17	77042315	-0.046356706536312534	0.08810357120498741	0.5987760064083689	0.5084704613021631	0.7755093570180147	9458	3
cg22258976	11	65628542	-0.6031215461658076	0.5846297962612793	0.30224555359069366	0.0970873767298071	0.9526157201735098	9456	3
cg22259097	4	170897176	-0.08650248394290788	0.20458978804810876	0.6724343345018085	0.23860123754514603	0.8875409491829109	9457	3
cg22259283	3	142315207	0.6311391965749671	0.5309562800521015	0.23456406741060679	3.7184782891762023	0.15579111980224483	9393	3
cg22259330	3	183529696	-0.15099788818285523	0.27371738795785594	0.581183938945939	0.7081936264043063	0.7018070198814526	9458	3
cg22259536	3	31763271	-0.173704626301579	0.1443531605935949	0.22884827560411908	1.8664624041391666	0.1718807952772696	5362	2
cg22259606	19	47291836	0.03334563505627171	0.5710716564776345	0.9534369185432787	0.3571629798452727	0.5500860811587961	5561	2
cg22259630	19	18315027	-0.3551234431315086	0.597563697224783	0.5523211722982319	5.1340790102321385	0.07676246424484569	9420	3
cg22259698	3	126137567	-0.16792534201750342	0.7259850327530867	0.8170763923318847	4.108217189596688	0.12820706910407637	9385	3
cg22259765	15	25119502	-0.025256892676221866	0.08889609754380286	0.7763207183328661	1.208267552058193	0.5465476543289559	9459	3
cg22259778	3	128881044	0.059328268892407	0.6930551562022509	0.9317812469258062	1.2873491129127292	0.5253584137530303	9451	3
cg22259797	11	118986860	0.029358829053389608	0.0286893459954332	0.30614919782782973	9.294318580814538	0.009588802280725924	9439	3
cg22259831	17	47210166	0.16173755233556608	0.4082739502132941	0.6919946870927698	2.102233817517817	0.34954711876393735	9398	3
cg22259932	22	30162890	0.4995365501504836	0.5060828404555845	0.32361087986919035	0.5466018694593004	0.7608637828361264	9266	3
cg22260016	12	94492343	0.31967796451660035	0.17535695474603244	0.06830145965792883	2.2053170109726965	0.33198731936250037	9459	3
cg22260076	3	138048335	0.5353824905031859	0.573393473935795	0.35045416219015757	0.8528094941261968	0.6528520486889439	9458	3
cg22260415	17	4935130	-0.15294380006837724	0.46090188442686547	0.7400131606820779	1.8387391404253461	0.3987703585695215	9334	3
cg22260478	6	132272790	0.06381085307147734	0.12385206934346026	0.6064004799916127	1.4278601050864193	0.4897158017626443	9456	3
cg22260508	12	7070317	-0.6045538604895226	0.23741659363841386	0.01088453212111471	0.8168304652037349	0.6647028152316297	9457	3
cg22260615	19	4486858	0.1466975654139728	0.2601823405214393	0.5728725630049931	0.9360767440786188	0.6262294934937747	9453	3
cg22260625	3	48445423	0.2462895404886759	0.20663451308543995	0.2332969200512238	4.222948849064969	0.1210593419179473	9456	3
cg22260762	13	113489370	0.055882244741998	0.28281699953355943	0.8433646592065236	4.380619086135961	0.11188211092480885	9422	3
cg22260782	4	36285339	-0.044245568219464876	0.1461802502884906	0.7621351483527323	5.292152431061619	0.07092897778103997	9446	3
cg22260869	15	92398112	-0.5587670130825011	0.4782924382258305	0.24270435895060694	0.2120895591966377	0.8993843731032204	9455	3
cg22260897	21	46822283	0.16013071796928802	0.22726420902195013	0.48105822259991426	1.3052992383493427	0.5206643851498736	9455	3
cg22260952	12	104852446	0.4809690091993535	0.6460546811908091	0.45659154688054676	0.8571430589699812	0.6514389917920232	9413	3
cg22260958	12	113375880	-0.011577055008879155	0.1530276578481155	0.9396948906198408	0.24655769073821715	0.6195094112048695	4874	2
cg22261030	17	56084860	-0.995025219383046	0.5913230774726794	0.09243125682176973	2.094204190468466	0.35095330616513165	9316	3
cg22261207	4	142049332	-0.15091731388533103	0.18030230681627218	0.40257921549423575	3.269203479467405	0.19503002854536278	9458	3
cg22261226	17	38615575	0.08180238011375518	0.3690395506709765	0.824576306610727	15.861027173106214	3.596016789093265e-4	9453	3
cg22261528	6	158653318	-0.21324163401056462	0.4855267134854303	0.6605191597173925	0.6569733699831725	0.7200125151346926	9431	3
cg22261612	11	117187137	0.10558342073592829	0.2185518571558341	0.6290214251531823	0.34190195391736483	0.8428628921612152	9438	3
cg22261640	8	142230391	-0.15641333450586759	0.22213986097485433	0.4813574415997924	3.1299912748297203	0.20908892533953183	9442	3
cg22261669	13	98959799	0.03517605270163393	0.12462459182911474	0.7777471357362232	0.4872415337386097	0.7837848150781088	9450	3
cg22261694	6	106967720	0.32505974038163205	0.19669932396443499	0.09841805728502416	2.5639804701562134	0.2774844911575107	9378	3
cg22261780	3	141496940	0.1464830284847113	0.23637036767134006	0.5354433042070703	0.03239929393326449	0.9839308616328728	9458	3
cg22261866	4	187475891	-0.061205913588089765	0.13321858555075775	0.645918409157564	1.1753533148787674	0.5556166741743211	9456	3
cg22261880	15	42840643	0.9449230878197332	0.7327578493195647	0.19720921966944396	6.455526791270132	0.03964607227785798	9457	3
cg22261895	12	14720100	0.15674936790773525	0.08192848560591198	0.05571653508991009	0.2711029328266277	0.8732342195386891	9449	3
cg22261911	6	32143689	0.2538296759296776	0.545318534005361	0.6415945771331099	1.1945140027261878	0.5503190921935837	9355	3
cg22262055	6	25984395	0.05287144634080618	0.14881338346693182	0.7223746651508032	0.9536743012881888	0.62074360875972	9441	3
cg22262095	19	8669981	0.3781474293585736	0.2549117243975333	0.13795631653806065	0.7769110404392499	0.6781033830986478	9459	3
cg22262140	22	21986976	-0.11060941386610296	0.1973690483432111	0.575193505000273	0.049061274015844494	0.9757677938548314	9458	3
cg22262152	8	103563698	0.3445902080382207	0.3278953340154605	0.29329751411843646	0.0069533748920281024	0.933543905470552	5559	2
cg22262168	9	27528999	0.3136432908974295	0.42092315576711986	0.4561919574387967	0.03689998126092431	0.981719168520884	9451	3
cg22262233	15	27736070	0.1750443209148917	0.170813600381273	0.30547264317996375	2.691409105029479	0.2603562086036353	9453	3
cg22262260	6	33260284	-0.10206382567232897	0.12475948071643758	0.41330880944934184	0.7234863485989352	0.696461214013824	9456	3
cg22262549	1	145610689	0.5750172327648995	0.5945330284441982	0.3334567669233997	0.09557484627744711	0.9533364228034085	9457	3
cg22262702	20	60638679	-0.09372107439552076	0.1991265453512214	0.6378829271828172	1.1015431502636805	0.5765048219475578	9411	3
cg22262753	6	20932931	-0.22268814020018105	0.19623147608658958	0.2564491717084276	0.001093693023736013	0.9994533029814345	9451	3
cg22262757	15	86632956	0.016675772577283213	0.06818182399063683	0.8067832180765462	0.6842909990992045	0.7102448568840446	9449	3
cg22262895	4	129315055	-0.048529233569484534	0.13756556480285093	0.7242596265980941	0.7352199005751313	0.692387194452196	9457	3
cg22263059	16	57416337	0.03561677360696549	0.20242768755043217	0.8603346908257269	0.7189698849439018	0.6980357620720786	9458	3
cg22263131	6	94129697	0.13449759265848663	0.39498683995724715	0.7334713042471406	3.871492889918858	0.0491128177108981	5557	2
cg22263405	18	42259244	-0.03417317690496066	0.24859212857127633	0.8906617936455237	1.4545907796530557	0.4832141301995143	9393	3
cg22263420	17	72900823	-0.36724206015771954	0.20118125780767657	0.0679363479276228	6.57819810329118	0.03728742831468909	9458	3
cg22263434	15	90171846	1.0500614287234418	0.6764466133302531	0.12058573770170829	0.6105661847313836	0.7369147299259855	9408	3
cg22263512	15	41709154	-1.2890065338350714	0.7492331525176681	0.08535349765148868	0.6904026678368782	0.7080777790419335	9459	3
cg22263548	22	39777685	-0.05508706004455112	0.3065166649237067	0.8573726858602408	0.084301888490376925	0.958725055620196	9455	3
cg22263591	17	71089168	0.02130162296189018	0.18120253995979113	0.9064186952595594	1.0962044837298657	0.5780457611725064	9458	3
cg22264014	6	117586575	0.07648615733606247	0.41952368352634245	0.8553342239471089	1.0678589471409659	0.5862966003149991	9450	3
cg22264251	17	30807785	-0.07133389329842095	0.19510963299094855	0.7146566461330406	2.736514857591485	0.2545501450523168	9455	3
cg22264307	4	11400815	0.01202848619389402	0.236267850153434	0.9593969336512134	0.5205962854837415	0.7708217366352843	9377	3
cg22264317	22	47059014	0.33909081257875523	0.5017061859233154	0.4991198291196096	5.644558039627993	0.05947025426153352	9414	3
cg22264393	4	136861413	-0.043900304212803234	0.1780742101084157	0.8052734221218505	1.3389712736343928	0.5119718495421253	9456	3
cg22264409	3	71828408	0.052901467188495276	0.09467103512511008	0.5763033214686568	1.6758702596028314	0.4326028705968029	9455	3
cg22264436	17	41836423	-0.1490067755647202	0.22832035566946998	0.5140003141054714	1.7712465736449463	0.41245701412367863	9457	3
cg22264616	11	32410090	0.09233553180653904	0.2086179936234082	0.658050896308582	2.5312387380985175	0.28206453998087416	9454	3
cg22264627	17	73150610	-0.7587756275169406	1.0858762836829394	0.4846970133844069	0.03874600987980606	0.8439526996919056	5550	2
cg22264813	7	158710861	-0.09430207948416536	0.2436312799134578	0.6987052373200546	0.09273801561980746	0.9546896092623699	9452	3
cg22264898	18	3297176	-0.06006480984053712	0.05893481745427442	0.3081205594724906	0.530482818841836	0.7670207615857576	9459	3
cg22264930	17	15244482	0.004038063914239216	0.20888392224682065	0.9845765621788629	2.2763311664723913	0.3204062416295716	9452	3
cg22264946	6	84937441	-0.6033864432526855	0.8315970446171873	0.4680990436891759	1.3007032721962477	0.521862238892195	9447	3
cg22264980	3	133020205	0.02156863879545082	0.19368298402583897	0.911330461749609	2.958944718345482	0.22775783101531827	9448	3
cg22265086	3	122134686	-0.36332640644311576	0.5476312668128361	0.5070418748410223	0.9049994809012938	0.6360362372540125	9458	3
cg22265110	17	4871194	-0.29503990841150113	0.6517836794013799	0.6507897105969069	0.4596794633059222	0.7946609512951917	9453	3
cg22265273	18	580209	-0.35257487745354604	0.8190724235559285	0.6668637553225364	0.5029532851078554	0.47820534068946663	5541	2
cg22265294	12	124904932	-0.028474290339195768	0.27111201458590284	0.9163537732251797	2.5704312422318374	0.2765909383550328	9457	3
cg22265394	18	61637105	0.011959814323574765	0.22949394947115964	0.9584379735610508	1.101141467532784	0.5766206195912744	9444	3
cg22265452	2	213697031	-0.01818193674490135	0.11890080855713706	0.8784638502125568	6.5146248119838654	0.03849170921313233	9456	3
cg22265458	19	56738933	0.04266286744808794	0.1705968892311591	0.8025254941892117	1.556443201050223	0.4592219656463485	9456	3
cg22265605	4	151503546	-0.16927393342110245	0.18229211098822704	0.35310359114897477	0.09400034540366432	0.9540872328177438	9459	3
cg22265644	20	21494716	-0.21251764898726616	0.159294330575221	0.18216474477633046	8.229153873221883	0.01633284877835612	9448	3
cg22265988	12	53895176	0.0027150180540456924	1.2581505917661633	0.9982782114315125	0.5681351737049961	0.45100090165542245	5529	2
cg22266009	17	21283710	-0.025423281248320065	0.22841802655121368	0.9113772233877283	0.007271121889990117	0.9963710397052524	9453	3
cg22266072	11	86171022	0.3005919365091142	0.24288068528946066	0.21586013715933466	5.8071238948735	0.05482757887741286	9456	3
cg22266211	17	46662371	0.17529109120757083	0.12421182807043085	0.15817767777159977	1.2883344732897242	0.5250996438213573	9412	3
cg22266470	19	51014659	1.062706688443892	0.8840356291332728	0.22932151793216635	0.7966751471734197	0.6714353305679035	9429	3
cg22266749	4	110223959	-0.02916387202118496	0.10240810893526046	0.7758120167127787	0.07407707984311926	0.9636389960620654	9457	3
cg22266764	19	2740123	0.36588496492598654	0.4047437178370806	0.3659997980925952	1.2926900928053424	0.523957321025576	9439	3
cg22266824	4	159918056	-0.13220366650472415	0.13454126286284035	0.3257918229883012	3.3475226432213767	0.18754033783110377	9453	3
cg22266877	11	64058550	0.04248516579593284	0.1484812117850792	0.7747773342216141	3.082883298149825	0.21407226178311026	9442	3
cg22266967	4	6695698	0.008065122780193378	0.1888113428345622	0.9659285268572776	2.6979990947023578	0.2594997480321137	9459	3
cg22267176	6	170152116	-0.18548324940327987	0.609682600940929	0.7609532808002598	1.078766195563142	0.5831078619742401	9456	3
cg22267234	11	9087524	0.007998145202230042	0.25556533143881865	0.9750335659193369	1.8812959585564728	0.3903747986058464	9453	3
cg22267402	22	44463707	-0.009687442174786929	0.2542765660791286	0.9696095034034371	0.5350187581204975	0.7652831529523669	9455	3
cg22267551	12	54383234	-0.31407669897278784	0.45317738006613917	0.488275244304881	0.48743804988149597	0.7837078056772124	9449	3
cg22267597	17	8534187	0.6809973717511846	0.8423486376628855	0.41883115785237	3.4623687577338242	0.17707456235534683	9403	3
cg22267770	6	10422139	0.008922436660614689	0.10702577766396623	0.933559588743052	0.23137772977437396	0.890752324512254	9452	3
cg22267908	13	28025227	0.2183174817278555	0.46032783448606124	0.6353107898752581	8.75437091240645e-4	0.97639580626387	5547	2
cg22267910	18	54696524	-0.5731533039987212	0.21548889147970984	0.00781914267045247	0.7508400066566702	0.6870006756177403	9456	3
cg22268137	13	28497117	0.12582475583119926	0.21118160979403822	0.5513001348742373	0.08029906578986765	0.960645780267197	9316	3
cg22268164	8	110099750	-0.09774048423751586	0.18972083449147417	0.6064268577986405	6.114161359811611	0.04702477540392774	9419	3
cg22268231	19	50922484	-0.1924465007221687	0.20890646931083554	0.356941367727755	0.8595346405991589	0.6506604725951937	9451	3
cg22268256	6	31671229	0.0027113611217014287	0.32601604653018873	0.9933643504287618	3.9692068627657964	0.13743510576123508	9376	3
cg22268271	22	39548261	0.9226115890587021	0.44358721213021857	0.03753583391810142	1.6320470275056298	0.44218651169332196	9450	3
cg22268341	12	79811775	0.18246522732257864	0.20511745342694362	0.37369971648514166	1.1904287971838383	0.5514443243062175	9454	3
cg22268467	19	4361713	1.2288680807535628	0.6786078861490907	0.07016156654505526	3.4616047604106672	0.1771422175224351	9361	3
cg22268510	6	32118420	0.02281083647645138	0.09527241190767195	0.8107740993525481	0.05675756262715572	0.9720201140064036	9452	3
cg22268718	8	131441413	-0.00534140884870751	0.1673949252016125	0.974544601417811	1.162590254403202	0.5591736963320909	9458	3
cg22269291	4	4509308	0.23679290757772964	0.32846190130742076	0.47096219551573576	0.07745708746092564	0.7807735297200238	5557	2
cg22269486	8	27630099	-1.21856639908507	1.204529199768175	0.3117036693729225	7.798511127463878	0.020256985869097063	9364	3
cg22269526	2	47630224	0.5732850311224805	0.34847636570475765	0.0999453081036659	5.403602997719126	0.06708455107405821	9451	3
cg22269795	1	15735965	-0.49968173720720727	0.7026621248002016	0.4770057794981237	1.9720134561589293	0.3730634643580361	9457	3
cg22269913	19	49956353	-0.6784916704549252	0.36317798145251434	0.06173321454076272	1.5021269931306327	0.4718644595691095	9411	3
cg22270027	4	81128234	-0.048166866338436413	0.09200038468705699	0.6005910747804454	2.540907462307734	0.2807042286258945	9444	3
cg22270384	19	12848240	-0.1036176231012406	0.3590498204374277	0.7728963523441983	0.5158368351269279	0.7726582648795681	9442	3
cg22270690	6	37397886	-0.10699554489406081	0.1092014336782666	0.3271849417533122	3.987920063265917	0.13615517764188181	9450	3
cg22271212	19	3028786	-0.3086995193005399	0.6662095671877158	0.6431013383614645	1.616283116491105	0.44568557773080986	9440	3
cg22271305	11	47736941	-0.029646046092958348	0.3544807306179502	0.9333487688608069	3.0231908420506732	0.22055781453499976	9442	3
cg22271353	18	13798832	0.10571543924700129	0.08792109828562017	0.22921250634056042	0.9793906326336896	0.6128130798891941	9453	3
cg22271457	8	118939185	0.21869471906667157	0.320626702746382	0.49518509735667704	0.8957874245770726	0.3439137744335475	5556	2
cg22271515	7	140626003	0.4525613791712686	0.18237659245403434	0.013084305973365584	8.109254998048646	0.017341938869607082	9300	3
cg22271663	16	743925	0.07017284753222516	0.08703156536018153	0.420074550978974	5.672977142110016	0.05863118415919561	9452	3
cg22271905	11	75237679	-0.22833208931812957	0.21561980883482734	0.28961939832557587	2.51547523839019	0.2842964863949961	9453	3
cg22271921	8	40755383	-0.16092653249341582	0.2901348426126935	0.5791264375432299	0.41649268559668284	0.8120069799999596	9457	3
cg22272070	18	76473925	-0.029221541078504998	0.10758743868472842	0.7859239333290484	4.920977214760764	0.08539321701632452	9458	3
cg22272100	8	22069313	-0.42835540355952356	0.24013279083209235	0.07445174853549856	1.8714792940667975	0.3922955979217452	9454	3
cg22272129	6	30172433	-0.2011192197394184	0.1385958871786339	0.14674653679923103	4.118544942480725	0.12754673006220252	9454	3
cg22272277	7	4837937	0.253842054523435	0.36840885155045333	0.4908089947201582	0.7812341815579618	0.6766391978295311	9379	3
cg22272282	6	27107670	0.45996810475546973	0.35844017645924164	0.1994047497049234	3.529138248029226	0.17126056265330106	9457	3
cg22272457	11	31833013	-0.3961857208537526	0.44210726449804744	0.3701831695670561	2.530218085722998	0.2822085216379451	9458	3
cg22272482	6	108323282	0.08078136873946155	0.21979624311002757	0.7132248873141527	0.09799195101876707	0.7542528095286065	5554	2
cg22272492	11	2925996	-0.2733330336727961	0.2546642123765158	0.2831331280076721	1.7131480901215577	0.42461430274421536	9439	3
cg22272545	2	197036243	0.6027806304159073	0.552637297847406	0.27538967449189783	5.059856609460705	0.07966473166557429	9458	3
cg22272644	2	121334640	-0.2535012281711149	0.29985513456396545	0.3978806622898985	0.6241918640691979	0.7319113111191098	9457	3
cg22272668	7	148460449	0.041701728358407554	0.14907222936341716	0.7796756342005688	2.679847096416502	0.10162548558515323	5415	2
cg22272713	8	21780820	-0.08801684482102773	0.14946084132094273	0.5559312512228015	0.6406017992664024	0.72593057196447	9459	3
cg22272716	14	53020146	0.30679971981691034	0.6211896792220967	0.6213834703142733	1.6991151888008191	0.4276040645415436	9449	3
cg22272803	7	155989369	0.08113266538993268	0.15084258990220703	0.5906715542091544	0.19699251020493178	0.9061990862306399	9383	3
cg22272840	8	10586882	0.08085375514649744	0.19328726509061528	0.6757213896178637	0.5709421810928612	0.7516600709461613	9427	3
cg22272888	8	27850772	0.12722834953370352	0.08844129946962563	0.15027447695071508	0.030968818018137056	0.9846348580652045	9432	3
cg22272956	11	57509018	-0.0656248018817613	0.6426467689369624	0.918664249945326	0.13070292095502797	0.9367381790678619	9388	3
cg22273015	11	207531	-1.4726455358511725	0.6671503037231418	0.027288432914937773	5.919092697245386	0.0518424302288337	9456	3
cg22273042	8	81083829	0.27778762721348027	0.32770738191145016	0.3966219299181559	1.9045536588935066	0.38586148176719753	9458	3
cg22273168	17	60827525	-0.10237877668400713	0.20886937597296382	0.6240228400181493	0.5860975251351712	0.7459857636290923	9457	3
cg22273182	14	102172004	0.07320233500787027	0.10611985185889601	0.4903148645779859	0.08043503606979166	0.9605804728493639	9451	3
cg22273231	17	17910351	0.25942238202906376	0.22630793778143196	0.2516608207726755	1.3077980172309265	0.5200142787674623	9458	3
cg22273335	4	180981036	-0.45615595479686605	0.38178751173042685	0.23216903342512818	1.3852500301951263	0.5002611509072495	9458	3
cg22273355	13	113439949	0.406219182050278	0.2235352489905214	0.06917901274203897	0.8443022544743182	0.6556349476076795	9455	3
cg22273360	19	30215355	-0.15812526815752595	0.3944853018490297	0.6885383380072276	9.672419590634048	0.00793708027170286	9437	3
cg22273427	2	127977385	-0.05633615438767342	0.19225936490579476	0.769505611074237	3.3592238417653535	0.18644631792380276	9405	3
cg22273452	19	42578905	0.04429246846922317	0.2636563084918807	0.8665886241762337	0.10319226222584547	0.9497123486687884	9459	3
cg22273487	20	32580931	-0.38435477583587224	0.3576705303236235	0.28255131730688693	0.05012712205760353	0.8228422194226379	5557	2
cg22273555	6	33130034	0.10942310510499001	0.20526775635922964	0.5939816779153642	2.543930814252775	0.2802802153541783	9450	3
cg22273792	13	33859822	0.2837908280394615	0.26098302672805074	0.27686365151625575	1.8074650460294657	0.4050549577171411	9457	3
cg22273804	8	1284108	-0.5089483619176018	0.1678830377649504	0.002432894341990835	0.07785010488415739	0.9618227927145563	9454	3
cg22273925	10	23984977	-0.06069320797496127	0.10758900481095149	0.5726718441741452	1.5227600250513067	0.4670214865980852	9450	3
cg22273939	20	25129400	-0.0988698384263955	0.3033114419986768	0.7444485305690218	5.653294497952357	0.059211041125954496	9458	3
cg22273955	7	6727116	0.27133767063366715	0.16474563471996598	0.09955603683186692	6.943134047653903	0.031068307717567883	9441	3
cg22274049	17	42385143	-0.0438258091782704	0.20933659857020454	0.8341705762511168	1.7876783550828035	0.4090821949258242	9451	3
cg22274117	6	16713613	-0.6192052111719226	0.3431323493311269	0.07114251296789438	2.856996369691731	0.09097723398231328	5560	2
cg22274133	7	138602901	0.21389678011946842	0.17940215843394566	0.23315327722501095	1.8623098870666999	0.39409828616049597	9458	3
cg22274234	12	109888858	-0.45074810980033136	0.2461695521813905	0.06709347376874145	0.23973992503708696	0.8870357771161256	9458	3
cg22274251	6	80816223	1.6004344977670273	0.7702299050664911	0.037721706929653445	3.431116833901574	0.17986325397471487	9386	3
cg22274414	13	19756318	-0.09157809763533399	0.11123215412725376	0.41033401397334285	1.9963396315422641	0.3685533448186051	9454	3
cg22274473	13	107687147	0.011554446179245524	0.20175901242914057	0.9543312723385294	3.318605700319515	0.1902715816773353	9450	3
cg22274539	12	103696209	0.04231693598594965	0.13762562075369292	0.7584790938929291	0.028788935292881204	0.9857086373960469	9421	3
cg22274745	2	182451537	-0.4526857934884117	0.16275059272294568	0.005411343181854888	4.870608810208625	0.08757108590482983	9407	3
cg22274813	21	38067101	-0.015643711299448942	0.15730820747876728	0.9207839626861705	0.04128424212545735	0.979569469127214	9458	3
cg22274825	6	21593881	-0.094679172218291	0.2757478220222038	0.7313320122299742	0.4787312180119886	0.7871270490206776	9302	3
cg22274829	4	82393723	-0.04389938065950381	0.12608077101507084	0.7277015653677276	0.04543500461706218	0.9775385971677643	9381	3
cg22275276	6	33973531	0.05175721222498986	0.23110505976190873	0.8227920541118626	1.1166790080139963	0.572158342128776	9453	3
cg22275306	2	198380764	-0.6238244296871546	0.7525757277148933	0.4071501605280058	0.18624696722975792	0.9110809897756156	9410	3
cg22275857	22	38198963	0.10882756852479218	0.3751039121836843	0.7717194971547274	0.619118026938781	0.7337704677797772	9447	3
cg22275864	8	37822562	0.038938518671242046	0.09855269387164667	0.6927664730945695	0.0843339603342876	0.9587096817032953	9402	3
cg22276040	6	30294860	2.294608144775286	1.484289042873978	0.12212128156476001	2.5820814789266064	0.10807945576553203	5535	2
cg22276046	17	45891090	-0.005404017638692523	0.2333059600208203	0.9815204175885456	0.5604785160797874	0.7556029357496333	9458	3
cg22276227	17	18082735	0.18821775342036695	0.27354249198048197	0.4914055453166619	0.7895646919141913	0.6738266843914092	9457	3
cg22276258	12	65179503	-0.23772120587850645	0.1820706258611545	0.1916703132380377	2.631562305178789	0.2682646857165592	9434	3
cg22276271	11	120207748	0.8812243152798819	0.6246375700788741	0.158310379235269	1.3371088270869076	0.5124488316978933	9451	3
cg22276332	4	156588175	-0.3451198401064064	0.5627844551488909	0.5397201256893893	2.9280747562735243	0.2313005393015548	9456	3
cg22276371	2	233390859	0.1553242308743105	0.07127462927314714	0.02931414828221535	0.7990639009979887	0.6706338624337758	9459	3
cg22276571	20	17549599	-0.0719084645912076	0.15434495343588897	0.6412910196588688	1.4664710242144077	0.4803522874413623	9457	3
cg22276612	12	133105171	-0.1734853086840433	0.38351726117727475	0.6510144653446193	0.3499352860466125	0.8394841834999134	9415	3
cg22276619	8	21645332	-0.466322099333675	0.7246460125491092	0.5198886236992559	1.2790275484762272	0.25807992450864387	5554	2
cg22276685	3	119500902	-0.4106554039479189	0.18400040862479541	0.02562700136812273	3.971190383454693	0.1372988706408676	9446	3
cg22276763	7	97800895	-0.1401769605342784	0.2891180354305109	0.6277874606194503	1.2191526983867687	0.5435811088756537	9395	3
cg22276811	8	18541627	0.1223273581665833	0.11046809630791914	0.2681406325458338	1.1282017837396887	0.5688713937850853	9417	3
cg22276896	19	42946985	0.013034442812755743	0.09385384161796562	0.8895447962366198	0.19981431598265026	0.9049214288591807	9458	3
cg22277102	19	2591194	-0.12582839565630802	0.14742495125729593	0.3933775766049977	1.9290947108380747	0.38115568875530115	9446	3
cg22277103	7	157655703	0.4611620157401529	0.2057373324520943	0.0249931441504107	1.997149011498251	0.36840422514925386	9447	3
cg22277106	7	1097457	0.17588620488511983	0.2175975327672519	0.41891229756584436	1.7782522028508394	0.41101478108364325	9454	3
cg22277154	13	31020468	0.10272578977606903	0.15154030730544965	0.4978492620372124	0.5388010626782025	0.7638372536125424	9458	3
cg22277296	5	54180170	0.1382754640062882	0.14351775766372435	0.3353102791960676	1.5525349389920107	0.4601202229090172	9454	3
cg22277431	2	75426726	-0.8099316573916858	0.6715762824555522	0.22781136972362673	0.50417374331895	0.7771772204614575	9422	3
cg22277485	6	111854566	-0.1145268629390561	0.16878291195913245	0.4974259692429714	0.039490716771187435	0.9804483044612562	9452	3
cg22277567	2	240226201	-0.10205404278052387	0.1465754889308526	0.48626861205253313	1.6081697169346638	0.44749726256132566	9448	3
cg22277636	2	218621320	0.3272604206468642	0.42042078170386	0.43632639219831676	8.16991344790129	0.016823867370724294	9380	3
cg22277672	7	158444325	0.191422	0.394742	0.6277264287828793	0	NA	1082	1
cg22277700	13	103498044	-0.27592788982536526	0.7598589084692039	0.7165074563444169	1.0373735835317266	0.5953017901036814	9454	3
cg22277887	6	75994754	-0.10599824485487117	0.5994157987202969	0.8596372727586823	1.6970600254240542	0.4280436884842168	9455	3
cg22277936	2	3691419	-0.14070625288799501	0.178860346727773	0.43146792058080297	0.3609069910879149	0.8348915059695022	9459	3
cg22277972	12	108960008	-0.8428557847600833	0.49678237985562806	0.08976667409266255	10.845775736463983	0.004414380074631995	9455	3
cg22277994	17	71161157	0.10854886803057993	0.22691649520070234	0.6323905693958054	3.886595558320049	0.14323082644382973	9453	3
cg22277996	4	57888331	0.43406042430313446	0.1951779562940933	0.02615373626011374	0.30942515740286064	0.8566613648240884	9450	3
cg22278033	19	52206912	-0.007496187241453056	0.36150338945086014	0.9834561344809766	0.6697707549166791	0.7154200849215165	9456	3
cg22278056	19	44439434	0.05320976239869288	0.1930328645801444	0.7828158945101382	1.6487438829499874	0.43851031613856284	9422	3
cg22278106	2	169746720	0.1899726814188773	0.43098100476324597	0.6593640856653382	2.04165592075942	0.3602965054126185	9446	3
cg22278296	2	154335199	-0.037112869043312034	0.28555476155461834	0.8965920550959091	0.1923276333429323	0.908315206706507	9456	3
cg22278400	22	22337178	0.7222051546504391	0.4544816753224274	0.11204361694020247	1.2471689988675394	0.5360196278633441	9322	3
cg22278433	3	11733395	0.33920505653433813	0.23387455265276164	0.14695486584529618	1.562108558870218	0.4579229779453843	9457	3
cg22278782	2	159930424	-0.01061301078299265	0.17491555961187658	0.9516180001930389	6.237278181767259	0.044217303222467814	9443	3
cg22278901	19	1961290	-0.37884016858231606	0.6030887551823798	0.5298948558501249	4.5428430020675306	0.10316542604253345	9453	3
cg22279027	2	160919034	-0.23125504360900012	0.3543987981527535	0.5140607895015465	5.852252080931551	0.053604297307819064	9409	3
cg22279341	3	121264693	-0.1704257681927168	0.6219891045059917	0.7840836906110873	5.450482164419448	0.06553040259927435	9397	3
cg22279415	5	159343231	0.15542135045152994	0.1439573554460539	0.28030490088700566	0.5755459726023062	0.7499318177123749	9425	3
cg22279504	16	54319404	0.5879066868496702	0.47411765813953827	0.2149747772549085	2.2797084677978194	0.31986564398605194	9458	3
cg22279507	2	223436210	-0.10636974013441405	0.22830094836965703	0.6412735101498079	2.327224715573535	0.3123557995361868	9452	3
cg22279519	12	124813340	-0.008777714820699637	0.22029442895452245	0.9682163984243897	1.0231771750643959	0.5995423963299835	9443	3
cg22279588	4	15415710	0.0964634892424877	0.10856836141191749	0.37426937902512825	3.354971908906832	0.1868431181791264	9452	3
cg22279865	18	77204561	-0.32195786121915704	0.405657606650918	0.4273881600619859	0.3958521916831863	0.5292391700508269	5562	2
cg22280038	7	79083408	0.2064628742660458	0.29591720346478445	0.4853617813112182	2.0933642934644303	0.14793996845358778	5561	2
cg22280148	8	37561332	-0.20812537261810546	0.27775264580397013	0.45366487662076027	1.0148691723287109	0.6020380762044941	9456	3
cg22280167	11	117299121	0.27005204872156413	0.20638982271108966	0.19071861221698547	0.9088311432845289	0.6348188657032309	9452	3
cg22280173	3	50358981	1.3463310618181512	0.7726592080424063	0.08142723855449402	1.8937005562756046	0.38796107050687334	9434	3
cg22280238	17	79251323	0.07768631511063014	0.8225946180378558	0.9247591794586101	1.3254796632317056	0.5154371870123787	9446	3
cg22280258	17	4545157	0.036511854653456396	0.14481881748833153	0.8009475941749973	0.08887053046187565	0.9565375193248484	9454	3
cg22280333	11	193016	0.09719365915779493	0.24970091656865956	0.6970983958794916	0.9595681277518628	0.6189170239208867	9450	3
cg22280359	6	83903559	-0.044075756297062944	0.4673879462966929	0.9248690263752537	3.0976755709568753	0.21249479490583523	9451	3
cg22280402	7	143596849	0.09457717805064578	0.1700649575854029	0.5781261955475405	1.113454208545287	0.29133231098624124	5412	2
cg22280406	17	78582647	-0.3898465115438521	0.5764249496006196	0.4988388302020519	0.3432745676927643	0.8422846280089714	9427	3
cg22280475	8	25897534	-0.14616394680427716	0.21027503014524013	0.4869873499815644	0.20069211739073695	0.9045243453534398	9458	3
cg22280671	13	22170320	-0.4701662196767282	0.1784642600066588	0.008425834609562746	0.052990906478802474	0.973852471699516	9440	3
cg22280682	19	5711875	-0.7610199345511122	0.24553042078000012	0.001938518545505269	10.837731327907377	0.004432171369178943	9455	3
cg22280705	2	166650769	0.5507549078735434	0.5820386866059633	0.3440203876927931	0.9166913896635491	0.6323288456058983	9454	3
cg22280771	4	154216917	0.4598365364788768	0.21126930011005207	0.02951474558291659	0.10868452547179802	0.9471078912835071	9455	3
cg22280820	11	70958936	-0.003980414462979117	0.0971152079395187	0.9673066418999406	2.004779324076433	0.3670013831849981	9456	3
cg22280940	8	48650745	1.917510699001958	0.7003906802737899	0.006185675464387448	1.585757437218898	0.45254018253182243	9434	3
cg22280995	6	71573677	-0.09562507357906852	0.3114924089276876	0.7588509374643465	0.6215401453729659	0.43047553353485724	5562	2
cg22281080	5	148738020	-0.3637922126473574	0.5872431348409428	0.5355925276278173	0.9231867127561697	0.6302785866051183	9458	3
cg22281195	17	26989129	0.06619407065511129	0.6173823573434617	0.9146165895418471	8.041419560750235	0.017940226798489656	9450	3
cg22281206	22	31522176	0.3488776230158254	0.19696048224994103	0.07650954415649305	1.249754191994619	0.5353272183338742	9450	3
cg22281207	2	85765696	-0.24610196584875438	0.5855157936336702	0.6742542368699691	0.963670469586595	0.6176488204168726	9455	3
cg22281380	7	50861467	-0.1895122986962376	0.2688473562604145	0.4808683096347942	0.04111178302598378	0.9796539406033891	9444	3
cg22281494	19	7550125	0.12734663000990235	0.10831828288265113	0.23972649673119992	4.185115201470428	0.1233711977019509	9442	3
cg22281505	17	41158783	-0.3915720606199208	0.5683058607095532	0.4908129445222347	0.13105631514369998	0.9365726747759613	9457	3
cg22281638	2	219920345	0.031339540059666	0.6879773857304124	0.9636664077730862	1.249879159563627	0.5352937701083214	9386	3
cg22281644	22	17601976	0.23439926651169188	0.3454003772203784	0.49737194678234053	1.0533405324850176	0.5905681341093382	9458	3
cg22281697	7	96642037	0.08447991535852242	0.18919891403320357	0.6552261873175391	0.6075981948607428	0.7380091194863987	9158	3
cg22281866	6	126101997	-0.5464670682533811	0.6442925387504866	0.3963454923960783	0.742500581092533	0.68987125169593	9457	3
cg22282038	8	41505495	0.07188896737144668	0.07988957663098525	0.3681978708676529	0.17992380880970854	0.9139660026868442	9453	3
cg22282089	13	30686841	-0.12873827809658056	0.1380285030398959	0.35097827746209476	1.8642816221816665	0.39370994890171623	9456	3
cg22282131	7	127439670	0.007031160516250367	0.15394728831845708	0.9635712672661462	1.6259851630538236	0.4435287821793394	9444	3
cg22282174	3	127339645	-0.08288424317629926	0.07231003614303141	0.25169822195932307	2.9923486099720265	0.22398542303392682	9450	3
cg22282265	11	44582836	0.1466119406059773	0.25208856343666564	0.5608435404278145	2.2776286246721185	0.32019845218366605	9458	3
cg22282280	17	33678143	-0.10651691665971368	0.12708372977073223	0.40193900305892055	0.15278407554838652	0.9264529308102374	9424	3
cg22282365	18	76727282	-0.10438497081438647	0.17088049511658177	0.541288735899394	2.2702618433890467	0.13187761929909664	5535	2
cg22282590	19	17514117	-0.5815855099846357	0.21076621476096044	0.005790994706220188	0.0617353383615476	0.9696038730616647	9453	3
cg22282672	5	121465223	-0.09098919132778427	0.13381710026381965	0.49653491882160383	1.2532746106271981	0.534385759202546	9455	3
cg22282764	2	145942606	0.020968554501609168	0.17821458226909537	0.9063378322346366	2.865454574988993	0.23865714720575001	9438	3
cg22282877	19	52800469	0.45767650280697014	0.26660768076317903	0.08604010478401868	4.171685073204127	0.12420243097557285	9421	3
cg22282941	6	32709511	0.022725663116296545	0.10502673244895319	0.828691712400699	0.1591102791318608	0.9235270956814668	9442	3
cg22283058	1	202091175	0.25422720071005184	0.18635019221304094	0.17249066762749266	2.5396046558874737e-4	0.9998730278288541	9440	3
cg22283083	2	53160678	0.12950863126410544	0.16639715331138383	0.4363860589374697	4.0844442964391465	0.12974008860955114	9459	3
cg22283115	7	4911121	-0.029458420908398984	0.08152005790895098	0.7178272946930181	0.0071553785293476686	0.9964287030400646	9458	3
cg22283148	4	147097443	-0.13511893574442138	0.6213240454865089	0.8278425912958307	1.6010692414985757	0.4490888077317621	9458	3
cg22283195	2	154333746	-0.3272144780673109	0.44250427352075267	0.45962735261854776	2.1152787724816653	0.3472746247549281	9454	3
cg22283297	12	113773020	0.17751883731037507	0.4272628968403162	0.6777911546009759	0.4904880137218258	0.7825135762634333	9396	3
cg22283488	18	43678583	0.27506209416427413	0.6693292414472255	0.6811078371017814	5.0753369534214325	0.07905049316412836	9452	3
cg22283528	6	31937906	0.015497013822019696	0.3543633623646691	0.965118041962365	4.432418323375088	0.03526251156687115	5560	2
cg22283643	17	1183083	0.07363869186633486	0.08612411537705066	0.3925346073333787	3.32446473749322	0.18971499320845125	9457	3
cg22283653	8	49824208	0.03709880315577235	0.10646954916897315	0.727505863504998	4.339925852198518	0.11418184999894074	9458	3
cg22283754	8	128999428	0.10955478061071978	0.24526341234728039	0.6551045945308209	4.79741325470576	0.09083536131859968	9441	3
cg22283925	4	188918218	-0.028418475392667578	0.08223085501771184	0.7296479902684452	2.013457972863457	0.3654122954076764	9453	3
cg22284030	11	47186273	-0.038479520363918045	0.14241057093698906	0.7870053982277231	0.029559141006933333	0.9853291112665792	9455	3
cg22284034	2	183903389	1.1090171752109148	0.6723627267961104	0.09905898747322285	3.4730922082060482	0.17612767794114836	9457	3
cg22284043	13	92051576	-0.10443935889259495	0.14166990867027404	0.46099943635048607	1.8141099538283587	0.40371141445956504	9451	3
cg22284058	8	142237359	0.0712980417780308	0.1456633978137748	0.6245081215076318	1.799887967126679	0.4065924349620794	9455	3
cg22284222	9	132566032	0.422127845016198	0.6201293314619397	0.49605540779030877	1.1923608758535988	0.5509118646278469	9453	3
cg22284311	11	3169027	0.26977338542541435	0.18132247615425404	0.13680101909510914	0.5103458912546126	0.7747824911295129	9457	3
cg22284390	17	36978605	-0.024327167377486258	0.1481097872981444	0.8695336247121808	6.9582406295945365	0.0308345237799639	9449	3
cg22284398	2	46119607	-0.1675849714643393	0.2674436359412759	0.53090972722672	7.359956660806862	0.0252235214128382	9456	3
cg22284422	18	74240476	-0.13314764221353623	0.1486554974334944	0.37042410380431784	0.6131090029207525	0.7359784051883734	9459	3
cg22284448	2	27008234	-0.0667843860903399	0.05831651203050799	0.25212407059208747	0.0719616492186223	0.9646587910149729	9442	3
cg22284748	8	38242612	-0.5291699698750593	0.3347903897711211	0.11396933461873249	0.06694198755356119	0.9670829622488485	9444	3
cg22284860	11	78661041	0.2397062025729845	0.18997751126249254	0.20703482236152984	1.0045203908114124	0.6051613299614703	9456	3
cg22284975	7	40174843	0.30408833082109205	0.3595347731172868	0.39767391657249535	5.170787641688465	0.07536639289941209	9456	3
cg22285438	17	915895	0.1629735672712835	0.20178952046303578	0.4192970568661443	0.9928995860889762	0.608687795953814	9459	3
cg22285621	11	67071322	0.09001980603771542	0.16108565692763563	0.5762764395317379	0.6425576168016305	0.7252210250860689	9456	3
cg22285878	7	130419173	0.2573417885216949	0.4070009674222587	0.5271987662768874	0.07028660871059463	0.7909199345664271	5541	2
cg22285897	16	48278073	-0.23697207370440246	0.5566665177050483	0.6703275917160031	4.3644159630061585	0.11279221237806117	9453	3
cg22286066	22	29169155	-0.10575342303438724	0.8304091459080561	0.8986626082455091	0.8518461542317504	0.6531665836457173	9455	3
cg22286184	17	40829133	0.3210096068710833	0.7106300694399993	0.6514668637367355	8.596742625944852	0.013590675954146203	9444	3
cg22286376	19	1990752	-0.07557708711732092	0.24627879792905133	0.7589376501409519	1.9358093221510957	0.3798781783019224	9458	3
cg22286382	6	25875233	-0.17480200117814845	0.2005044418689037	0.3833114295185189	1.1868111190318662	0.5524427010274506	9459	3
cg22286616	7	91764073	0.1941277905498654	0.424728422263329	0.6476255205839249	6.485960794443605	0.0390473449040517	9379	3
cg22286636	15	85174661	0.019822229443995844	0.6122003043021008	0.9741700752858046	0.5342546354867665	0.765575593903189	9425	3
cg22286640	8	67026828	-0.05968668165802122	0.18768224461127553	0.7504698702262538	2.8470489466815803	0.24086360180136915	9436	3
cg22286687	17	43238757	0.7917109135505485	0.5773331373348491	0.17027390916090102	0.475275054280909	0.788488444962995	9375	3
cg22286732	13	113544293	-0.5882132328210531	0.23558494267675922	0.01253124932648725	4.248948385375472	0.11949578350766892	9434	3
cg22286764	3	37428639	-0.09799918094917087	0.10837223334226574	0.36584529677836625	3.0014257076974706	0.22297115763450934	9456	3
cg22286906	12	132340356	-0.01095296847950304	0.08267957877876017	0.8946086792477483	0.6783854647801844	0.712345143875886	9453	3
cg22286936	6	50683593	-0.23141342526897898	0.13303509681839115	0.08194833926433358	0.8398645409329697	0.6570913227967266	9454	3
cg22286978	19	58858806	-0.6862499764877741	0.7788867106044386	0.37828253071131035	0.4015924025614302	0.818079138046605	9410	3
cg22287014	6	150358873	-0.054408497447488414	0.18763475170255642	0.7718389908442758	0.08496554053928704	0.9584069784725006	9458	3
cg22287064	17	73584070	1.0573236346879062	0.4406777499467793	0.01642588966543244	1.2521615807460038	0.5346832356289449	9386	3
cg22287067	18	31803458	0.3044121261578225	0.5557455349749237	0.583860474065658	1.0627744693127061	0.5877890025652998	9410	3
cg22287148	8	1207291	-0.18788309241813497	0.20297549042615418	0.35463089736620285	1.1003285645202214	0.5768550355467921	9455	3
cg22287492	11	2161411	-0.18453552712061713	0.1312657435724176	0.15977866884827183	1.4451605552421118	0.4854979189716801	9449	3
cg22287624	8	65711416	0.095270211585009	0.5879588465982444	0.87127789040152	2.4769415953106586	0.2898270834928534	9411	3
cg22287800	7	8634300	0.09152336640435296	0.11708808884962689	0.4344129548684506	2.068797497239063	0.35544002549747244	9452	3
cg22288012	8	119878944	0.1087699517839227	0.17739498231304401	0.5397763480934324	0.42128098153320814	0.8100652404719457	9451	3
cg22288101	11	507302	0.42063612575326675	0.6269411229730198	0.502262565038804	0.10775773872809662	0.9475468765063214	9376	3
cg22288195	6	31625240	-0.23540030883330423	0.276768383066797	0.39502949276553734	1.223381447937726	0.5424329888963122	9446	3
cg22288223	8	143437988	-0.07937969528461483	0.17536973714746878	0.6508066048397197	0.10451289726590475	0.9490854439668314	9454	3
cg22288235	4	870804	-0.20161370818816504	0.3704980929669922	0.5863249380127462	4.412603331294048	0.11010710934319459	9455	3
cg22288309	15	50287417	0.060166070505612124	0.1461818048307542	0.6806444685438617	1.509127378038348	0.4702157302666761	9444	3
cg22288315	3	143501281	-0.11361185544432431	0.11886700034992013	0.3391784895704227	0.6750883316437807	0.7135204607930022	9441	3
cg22288577	15	91498497	0.7095323850535101	0.6134997490526287	0.24746342290353282	4.408785150585784	0.11031751454092575	9358	3
cg22288637	7	92464428	0.38904493255325184	0.365288365705396	0.28686004448632046	0.7667523774594699	0.6815564571958276	9439	3
cg22288657	17	688002	0.07280805804401767	0.21055805567631275	0.7295034394617126	0.7525503297413982	0.6864134301910141	9434	3
cg22288737	3	52232028	0.14998394532511933	0.5460527772663254	0.7835703035322494	0.6855817013620029	0.7097866474309813	9250	3
cg22288798	8	1324411	-0.20724394408901434	0.0794981767503179	0.009136554533320511	0.326096166918996	0.849550338113212	9450	3
cg22288982	11	18258055	0.02071397546238197	0.05572668966172799	0.7101113489695347	0.19691485077473445	0.906234274366149	9441	3
cg22289115	11	625796	-0.05687103734211768	0.18991872462650675	0.7645972179193068	0.7149416069849468	0.6994431199409326	9453	3
cg22289155	3	179993335	-0.17369582844998718	0.09380654675741916	0.06407772780653083	0.9858467405474843	0.6108380756269977	9344	3
cg22289360	9	79073908	0.4046861639223474	0.5047226938674195	0.4226692226482073	1.243505374583385	0.5370024149919387	9459	3
cg22289434	20	34188940	-1.1363178117462156	0.6243577182885997	0.06876223322285736	3.2636776866316914	0.19556962138891973	9453	3
cg22289581	11	122850227	0.06109762750655833	0.3618725622304671	0.865924528856697	1.864318528679668	0.3937026837410281	9450	3
cg22289643	4	3776495	-0.010988487078393568	0.0958997241761894	0.9087755807327822	8.127433049031731	0.01718503169199571	9457	3
cg22289662	6	33386397	-0.22929180265776966	0.17042072133266883	0.1784813910705521	0.05524263267715779	0.9727566641179975	9457	3
cg22289763	7	42173065	0.03441481098586712	0.08433560572547574	0.6832224551707222	0.6019334924860762	0.7401023835222935	9434	3
cg22289785	4	48496404	0.2353922481335548	0.12014221104395413	0.05007998821220252	2.114952910608028	0.3473312111445844	9456	3
cg22289810	17	29421607	-0.2240792892711725	0.2534613253552967	0.37665473087211726	3.7385979234131046	0.1542317462852399	9456	3
cg22289815	7	948246	-0.20116817079663607	0.2009083093124048	0.316684966719003	1.0354695319474025	0.5958688026244264	9456	3
cg22289831	21	38076709	0.36281457422844593	0.40797115889815155	0.37383420329558	0.2282358961102104	0.8921527219980478	9458	3
cg22289837	8	86350278	-0.20520518720756029	0.11365216697916636	0.07098794745351908	4.290047128916612	0.11706527843175121	9442	3
cg22289948	19	36980602	1.1072272434612485	0.5909674520718913	0.060987766182826385	1.4409786964147244	0.48651412288583656	9396	3
cg22290045	11	14521453	0.5304702947981247	1.5011334131672252	0.7238036927744508	0.22061572201815666	0.6385711690714769	5545	2
cg22290047	6	31502962	-0.04593685308158954	0.26724199762882483	0.8635221665042716	2.1500008575000833	0.34129760896959827	9453	3
cg22290067	15	61241411	-0.002864364117106048	0.14267660196463636	0.9839828089377918	1.436181730361959	0.48768241926111316	9447	3
cg22290528	15	72669149	0.1538073665780099	0.13394188880320615	0.2508388985861547	6.083860973794825	0.04774263394450694	9447	3
cg22290566	15	75105286	0.028144727936942653	0.24323667005572683	0.9078829904636725	0.4211725274801764	0.8101091690922689	9444	3
cg22290648	19	39694709	0.0531727064648961	0.15466863590156052	0.7310082274095859	0.06245933437507921	0.9692529419142841	9438	3
cg22290704	6	144167951	0.21293418038703887	0.16336527331493786	0.19243012585173833	0.7063538263898381	0.4006569170663076	5491	2
cg22290744	4	5710016	-0.03922619940428312	0.39402565514705074	0.9206996857652239	0.07913997612351396	0.9612026789239465	9429	3
cg22290782	17	48608794	-0.20793222392080848	0.1815804700135687	0.25215763579787903	2.7372055781871465	0.2544622487172346	9442	3
cg22291084	11	355901	0.32342970131045423	0.16867714155550856	0.055181000844927226	3.7233065322985817	0.15541547470978465	9422	3
cg22291153	13	27232582	0.15302924060364326	0.13425336468628943	0.2543471138977061	3.5524133778858302	0.1692790590376082	9455	3
cg22291189	17	43978251	0.01543377311630559	0.23277463798779174	0.9471361970816516	2.520562272970653	0.2835742922123453	9453	3
cg22291265	19	51182808	-0.0034099141514724153	0.2416783719771064	0.9887427759234947	1.1234984755905297	0.5702107567581342	9459	3
cg22291318	19	57946704	0.023673087770286226	0.7561231047777521	0.9750235037555489	5.083986884601879	0.07870934076926817	9459	3
cg22291359	17	16119456	-0.05561497381704389	0.13393281279465757	0.6779623246932077	4.682707360808489	0.09619732961224346	9457	3
cg22291365	15	74891439	-0.09550232993747036	0.09064096133872666	0.29205086382583706	0.2270138917198463	0.8926979958344181	9455	3
cg22291371	7	43909308	-0.16132384450423748	0.479198421063057	0.7363780910506965	0.19574282654558395	0.9067654942650168	9456	3
cg22291576	8	77618625	-0.06747314222919483	0.1944704371308	0.7286226082937532	0.19586623110919882	0.906709546491027	9459	3
cg22291627	8	116660697	-0.4509810446556704	0.5023444948498617	0.36931749367402755	0.4003692000342668	0.5268986481977549	5559	2
cg22291694	6	162294486	0.424025	0.243761	0.08194487642141741	0	NA	1038	1
cg22291711	15	37349039	-0.3681124126793407	0.2682331011878545	0.16995135646107484	0.576907353965945	0.7494215198092756	9423	3
cg22291762	6	31148404	-0.012717935555871454	0.05035060772172491	0.8005869685049692	0.7209254559612672	0.697353566394258	9452	3
cg22291942	18	32398181	-0.33189767299634804	0.15297667195493705	0.0300374163856622	6.841121711717129	0.032694093122274843	9431	3
cg22291974	3	52048820	-0.009798656217563964	0.21763099088016308	0.9640880381665994	1.155038989875636	0.5612889212239139	9456	3
cg22292364	19	50180326	0.8238893386596158	0.7656712701148783	0.2819114555227474	4.289856358726064	0.11707644524705309	9458	3
cg22292462	13	45799592	-0.23596801310145155	0.1279298038337865	0.06510861010024155	5.775470498373837	0.05570222151971229	9401	3
cg22292478	17	41624072	0.5668501938829085	0.5081346473432728	0.26461430908076933	1.0889430380338176	0.5801482996824383	9454	3
cg22292713	8	29344567	0.11770285634228098	0.23355201325411135	0.6142835171424794	0.056434288350091004	0.972177241254685	9453	3
cg22292753	17	17655165	0.18542332635369688	0.2320089451192594	0.42417001049022074	0.37392012723268797	0.8294768620301362	9456	3
cg22293286	19	44429476	-0.3398762218277656	0.21589129646109673	0.11541965770773392	1.3370098508059325	0.5124741924651924	9450	3
cg22293416	8	109493386	-0.08263236253450848	0.16585042860608537	0.6183189503554983	4.679965732679021	0.0963292886896814	9457	3
cg22293458	3	184483865	0.13062540313069726	0.3360545463697737	0.6974958787426648	3.752039882895378	0.15319863349701748	9458	3
cg22293823	11	116306374	0.2036265852943497	0.10131798356839573	0.04445476243918919	0.43260312422992175	0.8054923592647326	9455	3
cg22294063	8	21964567	-0.06496789041652544	0.20696342885468033	0.75358939340862	1.1921933254945272	0.5509580193014957	9449	3
cg22294181	15	85431307	0.09801439873816128	0.23239925768011463	0.6732074675972773	0.871221825461941	0.6468693656122526	9452	3
cg22294241	19	55691761	0.5584241462747128	0.47728636431030813	0.24200172765700736	0.1168468252892248	0.9432504786929926	9459	3
cg22294267	19	57352252	0.2592499291910024	0.20112055676660515	0.1973885250883666	5.042997532302497	0.0803391069374698	9454	3
cg22294523	11	1121113	0.18921735772094211	0.11589477464648108	0.10253944429068018	1.7437061363426203	0.4181759223331307	9456	3
cg22294577	7	107444728	0.10200290135851452	0.23954961907512334	0.6702454537151662	1.7808592332548436	0.4104793661048479	9458	3
cg22294740	19	2294961	0.14578005820470824	0.07795527145858797	0.06147722608092689	6.6453976876541105	0.03605539245310805	9454	3
cg22294755	7	16685683	-0.14848052757164562	0.5600589264484754	0.7909201773473528	0.8531263346270692	0.6527486318957662	9427	3
cg22294773	19	2606054	-0.13242439019484867	0.23137534126001016	0.567094503039516	2.0954020738987165	0.350743168526389	9458	3
cg22294804	8	26484149	0.5041635674978799	0.24317146097173023	0.038145830762597345	0.12909384548955477	0.9374921235263318	9454	3
cg22294845	11	66313678	0.47776979488118815	0.6041080009441597	0.42902091887987226	0.4052518781301672	0.8165836363423425	9455	3
cg22294908	20	39928631	0.19376047360127555	0.29850637649163203	0.5162737751581127	1.5433498117066573	0.4622382140980166	9451	3
cg22295064	11	70244434	0.6062384076031022	0.5141941785842536	0.2383954878367391	0.915778201365025	0.6326176291806397	9436	3
cg22295116	19	6502496	0.6551273443727506	0.6666567969374073	0.32575237095432746	0.045470662477618606	0.9775211688556356	9456	3
cg22295303	18	32821192	-0.940402775131278	0.7838244731333944	0.23023180722192105	0.27344997348709427	0.872210062481104	9458	3
cg22295334	8	135835943	-0.13496521460046804	0.1778993316348314	0.44805560856364746	1.017801167599167	0.6011561364272268	9430	3
cg22295383	15	51058014	-0.005513296600568509	0.4901259594831433	0.9910249979961512	8.562258453741645	0.013827039402924877	9450	3
cg22295389	7	132937102	-0.028838447974015583	0.11306248038418068	0.7986717594081976	1.2576276454951256	0.5332239241169957	9436	3
cg22295435	7	54615864	-0.11390361478599428	0.10426556101037603	0.27464082255239186	1.0824454809771897	0.2981511287054249	5536	2
cg22295573	18	24446948	0.08453819096172364	0.2836524260599525	0.7656768807251184	0.1796457349136448	0.6716778672509853	5552	2
cg22295628	17	1733433	-0.5046765735471311	0.3408410917036975	0.13869187699528154	2.3191082847658624	0.31362598224763344	9440	3
cg22295683	8	125183988	0.04241537530107764	0.21503660262707716	0.8436340684023449	5.154814765573402	0.0759707118939183	9449	3
cg22295787	8	26723584	0.5211709425073989	0.45664181629391715	0.2537399663903634	0.15479639052348554	0.9255212420484521	9403	3
cg22295864	11	74233472	0.09392599346973138	0.13482908283356362	0.4860343322003794	3.630108031499795	0.16282911281601542	9424	3
cg22295879	12	57145868	0.6610718126533285	1.0828718691368495	0.5415437693999294	1.2336055852192989	0.5396671099290606	9425	3
cg22295925	15	99153795	0.2879392748585644	0.09388557153316401	0.002162787526291124	0.4001512107332855	0.8186688549791574	9441	3
cg22295983	7	46015793	-0.18296225246137532	0.2176667110206215	0.40059364665468966	0.059649874532370695	0.9706154372681002	9454	3
cg22296103	7	99679490	0.01092400525750002	0.6178268403739647	0.9858930683532897	0.8473162911062331	0.6546476378668413	9455	3
cg22296149	19	2249330	-0.25183355515548683	0.2216176639832116	0.25581327899676853	0.16411153692123656	0.9212205822100085	9459	3
cg22296585	2	207741102	-0.09957917416617809	0.16789703532400707	0.553116452465672	0.44244384504870116	0.8015387810413466	9457	3
cg22296593	17	46608874	-0.1496261651443868	0.21953658229800194	0.49552063762702375	0.8432372841057136	0.6559841564696127	9454	3
cg22296612	6	15457699	-0.3014849255959996	0.22580041214862645	0.18181638129848166	1.342699364607217	0.5110183996398863	9451	3
cg22296620	15	45315419	-0.0907973089423596	0.19160053657258364	0.635579353070229	2.297105164463782	0.3170954069050701	9360	3
cg22296756	2	240305369	-0.1097663878879836	0.32551236103768344	0.7359577550665176	0.6561095441352539	0.7203235650137875	9451	3
cg22296762	17	34891464	0.16866037439090914	0.9133300418160526	0.853491557551708	4.2849432791450255	0.11736440173681435	9374	3
cg22296808	11	2560641	-0.1566021526780511	0.24263685207430316	0.5186564462185361	0.14816639255376796	0.9285944350277794	9457	3
cg22297146	15	48470516	0.036566944727859034	0.4432561934467748	0.9342521522999003	4.305522177657548	0.11616297827334997	9444	3
cg22297177	19	18632949	1.1898755535527272	0.9892393011300492	0.22904647757609287	1.9347661965846772	0.3800763602995626	9407	3
cg22297202	19	16636636	0.11180133127634768	0.22016836308940127	0.6115941306477269	0.7590273294307903	0.6841940760326849	9455	3
cg22297710	8	79717861	1.0030930419980186	0.468436502331878	0.03224469920199692	0.8237417874399373	0.6624097917957688	9452	3
cg22297750	6	151687505	0.06887225693343525	0.12852399160997532	0.5920478317812419	0.43689940699785945	0.8037639049401222	9433	3
cg22297934	17	76421671	-0.007354943884619603	0.25924296761336074	0.9773663715174632	1.024623485863357	0.5991089907375448	9457	3
cg22297966	6	33422952	-0.0557354584662076	0.05966464173775348	0.3502288279461025	1.2743361805937783	0.5287877849392251	9446	3
cg22298088	20	36148860	-0.04061855380384056	0.06778577090767461	0.5490265400148073	2.1436729244604775	0.34237917329205303	9456	3
cg22298206	15	66993946	1.869187081814379	0.9580687982411081	0.05105768443008442	0.5924020626132511	0.7436379184902245	9433	3
cg22298208	7	142635611	-0.1543118932810271	0.2590128018812856	0.5513293099205739	1.0090214391923475	0.603800931128683	9453	3
cg22298236	3	150496799	-0.06340568016131373	0.23926077452339256	0.7910043910266451	1.678740481614245	0.4319824827253164	9457	3
cg22298265	8	975286	-0.0650896008838822	0.2239184023245996	0.7712926542778371	0.25416611404313694	0.8806605245192888	9457	3
cg22298430	17	5404330	0.3241864078144589	0.4571442341655252	0.47822790371867674	2.9682088106970683	0.22670528582605334	9404	3
cg22298487	20	62174758	-0.11768026099573073	0.22869073161500286	0.6068447580333723	2.1908446327106263	0.3343983552296481	9447	3
cg22298500	19	4007529	1.0372679433914107	0.7528078357031798	0.16824481908963157	1.1420951921891107	0.5649333066703377	9447	3
cg22298548	17	35424933	-0.11334590303518755	0.12253280667758966	0.3549529308324965	1.635093492837957	0.44151347148272546	9457	3
cg22298615	11	5658232	-0.095494196817218	0.2166414976955282	0.6593623900112437	0.0304128472477155	0.984908610213301	9451	3
cg22298860	6	29690822	-0.06425066904893888	0.06946247226308264	0.3549817667144988	2.542087543720521	0.2805386505582522	9423	3
cg22299097	3	97690590	-0.09236446537090262	0.2122810156554688	0.6634864397950793	2.4086642422151723	0.29989222432946805	9456	3
cg22299101	4	164415548	0.5372962233155381	0.7339890418531493	0.46415505932741885	0.30197472031272937	0.8598585670683541	9456	3
cg22299191	17	7991169	-0.1212559649724387	0.12220709894719572	0.32109166594089006	11.680870930473404	0.0029075762017318494	9449	3
cg22299448	6	4956222	-0.08572555621470385	0.20927704849224013	0.682079494076251	1.2939245590148063	0.2553259621727247	5558	2
cg22299454	4	165304443	0.029248914000466263	0.2829733447755365	0.9176750443530712	0.646668887054921	0.7237317664828908	9448	3
cg22299694	19	11303830	-0.07866486872781424	0.15985333347517972	0.6226440385302764	3.3462547815516452	0.18765926312525885	9457	3
cg22299719	15	73735323	0.08971928569269819	0.20039774476940728	0.6543653441578159	3.234353517512705	0.19845820429038272	9458	3
cg22299741	11	101000164	-0.12115442700957844	0.3160915452973786	0.7015054598944046	0.5413361124286915	0.7628696842316224	9457	3
cg22300282	6	72130553	0.14684077143987145	0.22664823537535284	0.5170628164745089	0.9340131204518896	0.6268759779508329	9312	3
cg22300320	17	79027117	-0.2739313727499418	0.1791612077773991	0.12627290397036384	3.389501596283578	0.1836449879981311	9448	3
cg22300566	6	1598558	-0.018711535770179626	0.11600841465971566	0.8718613426756899	1.0541011943884713	0.3045644321353817	5557	2
cg22300794	4	89427070	-0.0704547680217899	0.1632745997754491	0.6660969353643954	4.8030471278089495	0.09057984392622873	9457	3
cg22300819	8	54755854	-0.7584483451293341	0.6651770100816772	0.25419452275732624	0.11167543806638741	0.945692591346635	9439	3
cg22300957	4	41748857	-0.05236233272338378	0.15668332534088628	0.7382345895567703	1.1829149838273705	0.5535199456874558	9456	3
cg22301073	17	37366294	0.5827765641819004	0.8074517863223422	0.47044953755438157	0.23821708696379224	0.6254968043585727	5561	2
cg22301080	17	710738	0.32847139448592194	0.17022417526382752	0.05365144666684963	0.35780306297646	0.8361882335542257	9456	3
cg22301128	4	77011716	0.024744453138365395	0.15805472213225077	0.8755945919460998	7.829422528108341	0.01994630703010964	9360	3
cg22301154	7	1008311	0.22959037555967818	0.24103486834051524	0.3408336584730441	1.981541022668658	0.3712904972419755	9456	3
cg22301261	13	50655392	0.5140928945818216	0.6308049936335699	0.415084265705428	4.163557635186876	0.12470818167361926	9458	3
cg22301418	13	113514151	-0.01116001519909551	0.2507851917960003	0.9645056162552725	0.30299352670581164	0.8594206639098199	9447	3
cg22301664	6	74072820	-0.2457502212485607	0.3784291848203544	0.5160827521587857	3.464365931987918	0.1768978262347452	9269	3
cg22301736	8	131367154	0.22853671950852705	0.23474534551796375	0.33027920083283324	2.0125002807653107	0.3655873135416419	9458	3
cg22301854	4	8081109	0.3353988241618884	0.31537752126829616	0.28756269500994763	0.7004435290251876	0.7045318322347891	9453	3
cg22301984	13	113242683	1.369368227868457	0.8859735369132848	0.1221991475604422	1.558025645800958	0.21195453797915945	5526	2
cg22302111	7	33756849	0.2554406982856114	0.13832668675904253	0.0647981738929701	3.2948858141405446	0.19254162650046597	9434	3
cg22302772	6	32087080	-0.09010261394769747	0.2312517160898864	0.6968101401797832	1.2008131311687569	0.5485885535224051	9330	3
cg22302929	6	28554373	0.29630170624834135	0.11423819657602058	0.009494423090219122	2.4713969188799765	0.2906316970073134	9459	3
cg22303045	6	100917022	-0.4352117285611433	0.24495521283693908	0.07561774543154	1.3418606875423453	0.5112327342818852	9454	3
cg22303083	8	49352435	0.33422427814805244	0.22289426066750032	0.13375055815903036	0.8111852864475372	0.6665816486777687	9454	3
cg22303084	18	61637694	-0.9964623653303858	0.6391746955792227	0.11900044793907101	1.910585828688769	0.3846994440625466	9453	3
cg22303227	17	41018992	-0.014116757491238136	0.16887277161991082	0.9333792044921598	1.694791107773846	0.42852956197377223	9446	3
cg22303418	2	63284784	-0.11044361771549444	0.16984342539404063	0.5155196057742235	1.024603292899725	0.5991150396611119	9458	3
cg22303442	8	27734962	-0.14321395878574092	0.13134768024825125	0.27556229798751963	1.1106682771205063	0.5738804735612051	9457	3
cg22303699	4	79464064	-0.30946717014715075	0.2753747921253289	0.2610963733312944	0.02074773964239338	0.9896797531801373	9458	3
cg22303739	20	30220521	0.6990210355718657	0.4147571795390826	0.09191640466947591	0.6260025960273989	0.7312489633970938	9457	3
cg22303758	8	27373148	0.02231436625190206	0.16190776670622717	0.8903815164596267	1.5139555513461544	0.4690819578108789	9452	3
cg22303773	11	65030031	-0.8850031519405442	0.7103690969718577	0.21282473532504279	0.23809188676541393	0.8877670128053649	9459	3
cg22303846	2	152145870	-0.8852362997799361	0.6790613742405248	0.1923640265006256	0.9217407853146538	0.6307344199128221	9458	3
cg22303873	19	12807618	-0.4490592800736883	0.6705758183592813	0.5030731511953646	0.3048354344850858	0.8586295414561244	9454	3
cg22303909	7	50518439	0.11550037416013446	0.08603254626243081	0.17942760010263678	1.0574746277171294	0.589348662442811	9459	3
cg22303930	2	204104171	-0.3361555986348484	0.8206482466899893	0.6820832358213338	0.08340540836475292	0.9591548909268524	9456	3
cg22304068	13	96705855	0.1963292962071686	0.426614712992082	0.645370643275367	3.3915933647533536	0.06552959540892167	5557	2
cg22304169	2	201983303	0.5552677413378762	0.822620316678099	0.4996765159728932	1.6504782895512018	0.4381302033863955	9455	3
cg22304262	19	47287778	0.1633997277516358	0.1230637521966944	0.1842557935446278	4.821394316163538	0.08975270093513533	9451	3
cg22304348	19	9489356	-0.27773670546050944	0.15788174659285198	0.07855307648379513	3.7637641530513237	0.15230318958458008	9454	3
cg22304376	9	102669472	-0.5311540739844227	0.8125071010950564	0.5132906834624034	1.5311171275421172	0.4650740848760909	9454	3
cg22304399	19	13319324	-0.46692838672171266	0.2460337970307619	0.057719515910396826	3.2949101013016744	0.19253928836990913	9424	3
cg22304418	2	74985085	0.035607436258461904	0.12465710693854386	0.7751515272477685	0.27857606209137215	0.869977411863642	9367	3
cg22304507	3	136537863	0.02788099870860832	0.32446397047832126	0.9315225293321576	0.11755880121952879	0.9429147526352175	9439	3
cg22304522	8	131914037	0.020786487422686593	0.0925015523894938	0.8222009856553152	1.6218782416439383	0.4444404868595579	9446	3
cg22304555	2	110962034	-0.07217833420287331	0.1149863183031222	0.5301923814148669	1.6221059166351373	0.4443898957472283	9410	3
cg22304612	20	2781241	0.38270505733146265	0.3744233341206264	0.3067247667418746	3.027976284863145	0.220030711987101	9448	3
cg22304662	3	42694783	-0.6452763540640868	0.22978007560456054	0.004981392642588861	0.4199823078825907	0.8105914164777274	9459	3
cg22304705	2	238173584	0.513409084060818	0.2552437038775618	0.04427830383728659	2.462366086672696	0.29194698735904084	9457	3
cg22304799	2	28877884	0.30150701166449867	0.23816004191707701	0.20551849618807194	0.3309589626293217	0.8474872523507808	9453	3
cg22304838	8	71308397	0.4370830679804164	0.27777227130783644	0.1155960925231324	1.7933825137980381	0.40791712227170057	9453	3
cg22305129	5	1463850	0.07696002037287877	0.25387542400199714	0.761782498418949	7.116496624446187	0.02848868431230108	9452	3
cg22305167	6	29521420	0.1360512658772287	0.12405867971574247	0.27278626184138194	1.143270336932098	0.564601464967657	9450	3
cg22305209	22	37256352	-0.05595989399140258	0.12301739128894808	0.6491853780214133	1.3516224405495159	0.508743550083241	9452	3
cg22305258	17	4643367	-0.09655556747922288	0.12482451848376877	0.43920850783479815	3.7824867550293835	0.1508840862753503	9448	3
cg22305268	3	193857540	-0.05940114810706481	0.15179356724535706	0.6955544394548165	0.3724495546422067	0.8300869892806203	9457	3
cg22305293	3	93851734	-0.040835735504699266	0.08870373826673264	0.6452571729663461	5.123277059244829	0.07717817805255948	9457	3
cg22305346	17	7830039	0.28215260461254693	0.2270404531917203	0.21396308762919614	1.3097216391273496	0.5195143637913046	9455	3
cg22305455	19	682812	0.2581113722480289	0.1524840421572272	0.09051054443618375	1.9697383898259289	0.37348807788214927	9366	3
cg22305516	19	4391533	-0.4599390148646947	0.24020608561551787	0.05552205001215725	0.5310670010074892	0.7667967543778021	9458	3
cg22305797	8	144400213	-0.25218292927066444	0.15831109165904828	0.11116960020850214	0.1542391716974595	0.9257791369027291	9447	3
cg22306015	11	66454625	0.09902592547445102	0.404468744216113	0.8065883649449461	2.8836931482423447	0.23649065770822889	9443	3
cg22306038	17	48845758	0.09514274610304646	0.21807836270953715	0.6626351941665116	3.3537967338760692	0.18695293712366412	9453	3
cg22306155	18	45552771	-0.03725339455113188	0.22472400458338704	0.8683348170312972	0.12635395067601785	0.9387773185536201	9455	3
cg22306173	22	46368025	-0.009828411885978338	0.2545934760358821	0.9692058458894747	0.9362024265443778	0.6261901416968088	9455	3
cg22306196	19	19648656	0.028011091947800233	0.14650800258618188	0.8483755244509358	2.991952748433611	0.2240297610287812	9457	3
cg22306344	3	49966773	-0.11868418202686448	0.2475610936390435	0.6316443429442583	1.6665476994703605	0.43462406074115545	9403	3
cg22306408	11	62783272	-0.0665204542814362	0.13417209975646277	0.6200464255606772	0.9198233536954896	0.631339404930852	9456	3
cg22306579	6	31869057	-0.04870428377803451	0.11322239732147098	0.6670758047612342	0.5492660948540204	0.7598509013159979	9451	3
cg22306691	19	51306906	0.2613206422246628	0.3896389332683766	0.5024283271972845	0.40348304913483424	0.8173061542044215	9455	3
cg22306928	2	219866424	-0.07735309419118719	0.20310283268493928	0.7033095121573634	2.6636452114260325	0.2639956625480524	9436	3
cg22307009	19	48018781	0.16780170326991475	0.6942776895668007	0.8090184494900724	0.02045096908671585	0.9898266179813021	9447	3
cg22307029	19	49891270	-0.048909745372230015	0.06459425585980967	0.44893955716102824	0.8966997434847828	0.6386811884365685	9457	3
cg22307230	13	40229780	0.643258389642139	0.5717755962354075	0.26058099776469523	0.4686544346923453	0.7911029109437299	9433	3
cg22307285	6	170102160	0.32598019894627567	0.6186937806839348	0.5982737582030959	0.30477084724787556	0.8586572701587869	9402	3
cg22307297	20	60903441	-0.036756205314972444	0.15365514040472786	0.8109409363550282	4.296671747049135	0.1166781635246978	9458	3
cg22307331	8	61326619	0.023539322817417014	0.07007180996945199	0.7369225807073232	3.054021800467158	0.2171838823356503	9435	3
cg22307414	1	205601417	-0.3907948761320685	0.379467565323898	0.3030801727651075	3.044681202361669	0.2182005682813289	9452	3
cg22307444	8	672057	0.0015983614103868343	0.04352906314633345	0.9707087340820378	1.3273058130179813	0.5149667690540243	9445	3
cg22307471	11	21166228	0.2871167667052582	0.22211971093172178	0.19614191762116928	3.586797891706116	0.16639364443044105	9454	3
cg22307508	17	3378249	-0.3848927897774378	0.21137797053762877	0.06862591224796606	0.8691125861178045	0.6475519266283598	9454	3
cg22307649	11	118889171	0.45918997013956486	0.5086321888490176	0.36663535945913167	0.05702839042199723	0.9718884978859218	9422	3
cg22307732	7	2559417	-0.08028106480290287	0.5129769452148515	0.8756386536230399	6.104101482770096	0.04726190300183208	9408	3
cg22308101	8	77616048	-0.12844815166357834	0.11230152458615544	0.2527152043209126	1.469568510934326	0.4796089208163956	9448	3
cg22308382	13	28194838	-0.8147410252803203	0.7247577894592898	0.2609467302947875	0.7479335771641011	0.6879997608971606	9456	3
cg22308453	8	26513822	-0.004936013588906918	0.1155962569613493	0.9659403112072357	0.15936318244673736	0.92341032153282665	9451	3
cg22308467	12	111800987	-0.6144549543669745	0.9531867905812017	0.5191655244015321	2.0173066678848697	0.3647097913144164	9357	3
cg22308726	19	4566575	0.05761032727518352	0.3303302004246246	0.8615493531258793	0.9140342959272691	0.6331694824024079	9441	3
cg22308759	17	56064928	0.07699806038756474	0.8280429633137666	0.9259130932660649	5.515635012752451	0.06343005308840172	9458	3
cg22308941	8	26434692	0.5182920603516066	0.5646002964339977	0.3586290767820545	0.09192278163275745	0.9550788362930338	9447	3
cg22308949	2	206628553	0.015222899752754034	0.05924756330462578	0.7972272954771598	0.5195597440990374	0.7712213344913945	9455	3
cg22308970	7	38598910	0.2189886189695389	0.23825814655899247	0.3580310722894015	1.7837922384545006	0.40987783822618357	9457	3
cg22309080	19	22895133	-0.14746949249397845	0.108016343349566	0.17217396534325907	0.30094504831381097	0.8603013671880648	9365	3
cg22309267	3	19791356	0.07429666664210373	0.1389414511888701	0.5928340626529376	0.8080746017922386	0.6676192180093766	9459	3
cg22309489	16	83982696	0.07607181752523164	0.29043972910180554	0.7933835349292796	1.0466867236674422	0.592536169756399	9456	3
cg22309518	19	59009983	-0.11135679626983315	0.10943368309348812	0.3088807716720178	2.3405233571513575	0.3102857355117233	9458	3
cg22309568	19	30155122	0.02432283976343588	0.47193532715878145	0.9588964225100378	1.6364646183714635	0.20081122750018612	5458	2
cg22309632	8	144207180	0.34030211019101564	0.19944438593600525	0.08796142481330506	1.935037567609825	0.38002479294234875	9454	3
cg22309696	2	172960993	-0.07062525143578682	0.124900241581515	0.571765492664321	2.133434237290906	0.34413642406385575	9450	3
cg22309826	17	17184440	1.4894895813987963	0.6805130246941388	0.028613231232107655	1.4660110160235433	0.4804627831414686	9456	3
cg22309923	7	35297281	0.035256617786538096	0.3078046070406744	0.9088079933611604	4.740537999586944	0.09345558336386706	9457	3
cg22309949	3	46792192	0.06911944331683208	0.0784010112587536	0.3779854838459765	0.1402420095334582	0.9322810026351223	9432	3
cg22309950	2	204571377	-0.018537518147563884	0.33420135925948136	0.9557655344255942	0.3703480999397892	0.5428145849808831	5560	2
cg22309983	17	3497580	-0.2173911213144991	0.10809869118024235	0.04432091001089759	0.2639307831860917	0.8763713243699828	9458	3
cg22310062	18	19181025	-0.17329138034551828	0.6990648795471169	0.8042193099540205	2.4720793254598297	0.2905325494318389	9456	3
cg22310079	11	18618092	-0.24694462061314723	0.17347687245654872	0.15459077339262048	1.3059644371243606	0.5204912412896421	9448	3
cg22310133	3	39231072	-0.06695656381051933	0.228149477867319	0.7691577799460134	0.7540006591226269	0.38521254687393147	5551	2
cg22310229	19	17411827	-0.37665316550357947	0.20624223786873633	0.0678102195491012	3.2398825349915485	0.19791032251112803	9454	3
cg22310279	13	78493232	-0.5097256472024589	0.4416804275154213	0.24847563320300625	0.255981333108976	0.8798615912465402	9448	3
cg22310648	3	58603027	0.02810662175581853	0.0877639021643228	0.7487768183755668	8.10778103113791	0.017354724302385514	9454	3
cg22310744	8	1786280	-0.051208105414599046	0.1632050292846515	0.7536991593145984	4.677601890934013	0.09644320959610404	9451	3
cg22310976	19	49468491	-0.14403127897864285	0.4048869222537628	0.7220411959972103	3.9190887940223265	0.14092261106011872	9441	3
cg22311007	6	134022234	-0.14502609172073172	0.06526056403831794	0.026265583754859885	3.357883856587527	0.18657127743133944	9451	3
cg22311015	2	241630042	-0.10973902370289423	0.1037238837416899	0.29005915779899366	4.740154806391432	0.09347349085113288	9366	3
cg22311200	17	46695514	-0.08575975397632539	0.19293052627768928	0.6566731297539146	0.823509421338584	0.6624867570571206	9440	3
cg22311230	11	3253769	0.04855676420528654	0.1053994393544401	0.6450190120517716	18.032586952608344	1.2141532201523514e-4	9454	3
cg22311289	6	144635442	-0.06082039255200302	0.16141585429793848	0.7063273116829636	1.3553294059552063	0.507801476041648	9437	3
cg22311403	6	168352521	-0.35702462744886787	0.20051139242445015	0.07498267751008887	0.07288546368226823	0.9642133110362939	9455	3
cg22311458	11	65265909	-0.3270391967781485	0.3037490270548047	0.28162517139727133	0.7329120064240762	0.6931866337970032	9441	3
cg22311507	2	16079921	0.22968229735754334	0.5045463617932956	0.6489471202740698	0.6001601660489906	0.7407588960934824	9413	3
cg22311510	11	60050143	0.007048103916139663	0.10122746147354036	0.9444910222520845	2.826725869936024	0.24332362417172368	9446	3
cg22311533	5	132200008	0.16078630118544102	0.19554938672232317	0.4109467964284983	7.2324487330335385	0.026883989202249187	9449	3
cg22311615	16	30798776	0.44909847991420726	0.2989060848204271	0.13297485947308296	0.7253064025351976	0.6958277038262116	9452	3
cg22311633	6	157037280	-0.26607934826870255	0.13523734564321768	0.04912570602143982	7.393552651839112	0.024803355664318173	9394	3
cg22311879	19	15302544	-0.26819475057571013	0.20132550751776687	0.1828125743874049	7.634791724149669	0.021984978328836204	9456	3
cg22311942	17	73201390	-0.08863645820144389	0.5002037832919077	0.8593507495201498	1.6371244722606366	0.4410653466665965	9453	3
cg22312127	12	132628967	0.28750208856909043	1.0031219781504614	0.7744130190250286	1.039776177535845	0.5945870852202764	9361	3
cg22312249	17	72779428	0.5587156914451612	0.19211563169381565	0.003634854492236393	4.13024360952469	0.12680284443697667	9458	3
cg22312275	3	175931305	0.7066003290134425	0.29236840760229965	0.015656975997791745	2.403554289120216	0.30065942159756537	9446	3
cg22312354	19	56158714	-0.029887893791555552	0.22654907071854372	0.8950421910909852	0.5826799767406989	0.7472615745794657	9459	3
cg22312494	11	75918089	-0.23910645474408043	0.2677604994704999	0.3718645152724757	1.503179346766725	0.4716162407384485	9452	3
cg22312782	17	80931612	0.17400125930706972	0.19529613905927182	0.3729500493662891	0.13473949663962553	0.9348494784015613	9457	3
cg22312904	8	144639260	-0.11234138984959881	0.1455759946162576	0.44029052409779545	1.3283910528333012	0.5146874136321132	9456	3
cg22312910	11	65082369	1.1123355948768725	0.7199468151175514	0.12234029475427609	0.46204587093381533	0.7937212614587522	9342	3
cg22312996	2	5849382	0.01909844500060601	0.15505678101832707	0.9019719639432997	0.10009238271753877	0.9511854869358706	9455	3
cg22313024	8	97248069	-0.008345002938204522	0.13117743621279515	0.9492758751095243	2.3961703460783323	0.30177149923589613	9450	3
cg22313025	6	105307096	0.3536907763773636	0.44431342720626915	0.4260094197709566	0.7704144111581462	0.680309657642759	9449	3
cg22313078	8	99171384	0.4530505642756218	0.2667407949165368	0.08941956646549445	0.16951962533628886	0.6805390851190456	5562	2
cg22313322	6	160212070	0.015894384368861397	0.30629906302243987	0.9586149740715549	0.5597764360762583	0.7558682291671086	9454	3
cg22313495	19	12175490	0.36931981667202823	0.6276311854525678	0.5562407143929575	1.0362214835064625	0.595644812496932	9459	3
cg22313497	16	730927	0.15582233285886077	0.20576699133254048	0.44888473379329913	4.2027493148152	0.1222882082656917	9457	3
cg22313519	19	18385724	-0.1882425379439631	0.23637435100282622	0.4258143156471984	0.5972306231558078	0.43963662388711383	5559	2
cg22313574	8	27468981	0.26273962423932257	0.17835299938958132	0.14071225163078008	0.12507208853761725	0.9393792029667477	9445	3
cg22314314	3	44802754	-1.4376094262000068	0.6804231493240368	0.034616455555663624	0.9223248118857854	0.6305502639718431	9458	3
cg22314465	17	72109759	0.9274308148168934	1.1357234844331154	0.414157549669257	2.596633840727086	0.10709095323988853	5533	2
cg22314562	16	89713912	-0.27721118457397503	0.23070254888621539	0.2295202186169118	1.0694790529542846	0.5858218613575454	9458	3
cg22314684	3	171500354	-0.3632276307534389	0.21007474122756425	0.08380193619139026	1.4428117743604925	0.4860684180154962	9457	3
cg22314759	11	34608061	-0.3138244112686537	0.2512466292729033	0.21163978648125276	1.036526266257455	0.30863074893795484	5351	2
cg22314787	2	6121909	-0.21357003418411902	0.4073018794786098	0.6000329175045721	0.06299878167910093	0.9689915467248862	9438	3
cg22314900	2	109150331	-0.43177527563252477	0.6269958338994939	0.49104897463869923	4.631733936202252	0.09868059397840293	9458	3
cg22315048	17	18012134	0.2662577833348331	0.2595545934432264	0.30497373010444007	3.9133969094089025	0.1413242399161045	9453	3
cg22315164	17	18012007	-0.2799181667484373	0.21374719758365618	0.19033936457393852	5.632760387698008	0.05982209564683928	9445	3
cg22315453	6	10402330	-0.2045950890874171	0.07664164730944646	0.0075963648614935445	1.2956068094618711	0.523193760410623	9450	3
cg22315542	4	18024261	-0.163355992037875	0.31443942336105224	0.6034016665107811	2.4228538883399837	0.2977720720062741	9458	3
cg22315683	3	101280662	-0.44278974200583554	0.3413506741436223	0.1945728133519033	0.4837106434060733	0.7851697663593378	9433	3
cg22315746	11	605147	0.053777039905716376	0.16074240323990355	0.7379614280356409	9.137097405402107	0.0103730031101515	9452	3
cg22315844	6	69342841	0.02365233722052856	0.08022282625437374	0.7681214494566467	2.13737408238339	0.3434591692518837	9450	3
cg22315903	21	45754009	0.1836358645133921	0.18934825515103199	0.33213058823932323	0.9577260539557517	0.6194873319337977	9458	3
cg22315922	6	56622531	0.01888774771510898	0.06889998811639358	0.7839825564663043	2.171145619425675	0.33770828789382534	9377	3
cg22315928	3	122672611	0.013498246838448314	0.19675420300046936	0.9453043432955257	3.482375743951229	0.1753120286360754	9451	3
cg22315974	19	3399015	-0.061868805231401945	0.18861417624132185	0.7428982117547822	3.190933366153749	0.20281385661873969	9457	3
cg22316029	12	133287710	-0.6123533778072272	0.5400572761733214	0.25685014388169947	1.5699776047964527	0.4561248092610166	9458	3
cg22316093	21	45246308	0.06452781168918006	0.051098264076501844	0.20665456588230033	1.5583829678947518	0.4587767897939651	9452	3
cg22316269	4	571371	0.27383442897852206	0.5752501065555764	0.6340553326221859	0.9154738386633527	0.6327139091118303	9455	3
cg22316451	20	60645197	0.15930335263208853	0.21749744102924312	0.4639013789884401	0.21554203739024114	0.8978331599029591	9458	3
cg22316575	20	43248264	-0.1466731225245961	0.3138220073710722	0.6402303251089502	3.1296526629188612	0.20912432833669073	9441	3
cg22316674	11	18754846	0.0693798762912197	0.21775393266312915	0.7500177564036175	0.6933647715700557	0.7070298553318298	9454	3
cg22317004	11	1360335	-0.0436578440484771	0.07966714156305885	0.5836897440500861	2.2029250318233773	0.3323846102659096	9459	3
cg22317104	19	7294087	0.17061578851935266	0.40929723295379955	0.6767877041148698	0.2754247184087645	0.8713492913061542	9446	3
cg22317537	8	144099822	0.7275100394334737	0.5005186309418503	0.14608153774542826	0.0043713736494794125	0.9472851824028624	5559	2
cg22317668	19	42772446	-0.1480177564654671	0.7602241453428803	0.8456256334369452	3.4812640958297303	0.17540949836523106	9381	3
cg22317846	19	17862385	-0.8160153431103622	0.7299420080771084	0.2636019971021847	5.744992314189112	0.05655757364497168	9458	3
cg22317989	11	1940912	0.14016501200690232	0.20302546975310526	0.48995435817136407	0.4183129562569522	0.8112682799686358	9451	3
cg22318010	13	96743652	-0.33534178625891026	0.4184649098473882	0.4229222329930485	4.406361683467107	0.11045127099770531	9456	3
cg22318139	11	78756275	-0.009390820237644995	0.1278821274273838	0.9414612348649007	1.8631399056632199	0.3939347656409261	9423	3
cg22318170	13	113106362	0.040356778484763205	0.20100828738262067	0.8408770811285707	9.318146024994032	0.009475241762604414	9455	3
cg22318304	11	124543788	-1.3781423000642488	0.46198847685790323	0.0028537607992767016	1.9608322918966328	0.16142433431917913	5548	2
cg22318509	12	58068506	0.06213279723495909	0.1178015406700139	0.5978907089011299	0.5479215825264118	0.7603618875055436	9449	3
cg22318514	6	31650850	0.07335815857582852	0.05163924534775643	0.15543619559009664	1.1719519564146337	0.5565624038765661	9411	3
cg22318551	6	88061115	0.11442162736189276	0.1911936827312334	0.549533543609825	1.191464496062601	0.5511588330991362	9392	3
cg22318792	13	43682146	-0.02540090535493093	0.20702122092688238	0.9023469530784609	0.6449061485665599	0.7243699225871765	9455	3
cg22318806	6	31540411	-0.3629754422701142	0.1973384908181363	0.06586306094366091	0.26038312687239723	0.8779272360530116	9456	3
cg22318872	18	11690145	-0.37375097775321514	0.5498833157649152	0.49669986294291624	6.346334521719229	0.041870772010007044	9454	3
cg22318878	17	57352590	-0.1904392101308311	0.19104796969188131	0.31885500660928945	5.817985065597475	0.05453064003574938	9455	3
cg22318948	19	54969151	-0.22576764135744476	1.3726439944536222	0.8693560672189653	0.0020097923233086444	0.9642422487494714	5380	2
cg22318989	1	153650317	0.36824546762012994	0.571349165278466	0.5192388559321341	1.3847293103971166	0.500391415807118	9458	3
cg22318991	13	30436529	0.2575729850059123	0.25269995044891475	0.30806821646315935	0.8656292439872234	0.6486807318005501	9455	3
cg22318996	7	77428337	0.14511934708810695	0.9602122837669848	0.8798711429845631	0.468410949276554	0.7911992278171518	9349	3
cg22319016	11	86663418	0.29826378747167126	0.2618726058907345	0.254717665209478	3.8154656148709947	0.14841649421327574	9456	3
cg22319052	7	2340959	-0.05585065391254099	0.09678239761918067	0.5638891281457534	0.867993195897745	0.6479144597197194	9455	3
cg22319147	16	66400599	-0.2202490468091499	0.1848250830953169	0.23339376420375335	2.963234571245248	0.2272698307688193	9453	3
cg22319160	18	71983400	0.21841718846898364	0.2175590213605233	0.3154053533554165	0.061650017091853734	0.9696452378607577	9459	3
cg22319207	17	40119181	0.05353879080667574	0.3921737962656519	0.891411778712992	0.16225072119855638	0.9220780919367612	9443	3
cg22319267	7	126675358	-0.005606852607233054	0.13161985916212335	0.9660213245229468	3.155470803561422	0.20644207760628494	9455	3
cg22319311	8	98290310	-0.14791895622218373	0.3014977645963995	0.6236996423086709	1.8095279584295065	0.40463737666495947	9396	3
cg22319470	3	13521370	0.12506803964278643	0.8570694617204114	0.8839804313314148	0.039061185332673644	0.9806588937594296	9459	3
cg22319611	22	19840851	-0.06333306756470113	0.24025517322656614	0.7920823723527235	1.7129408317804322	0.42465830745226413	9457	3
cg22319618	22	45562946	0.036226559302256725	0.11639327748237462	0.7556161151597874	4.362823344713222	0.11288206561915902	9421	3
cg22319784	5	180486879	0.1637868106107026	0.19083435809012167	0.3907451090175403	0.0032424928845379217	0.9545906873002257	5555	2
cg22319885	7	135195151	0.17530254188984454	0.4379829256891733	0.6889725996202506	4.8021497859931275	0.09062049358551941	9437	3
cg22319984	11	77791290	-0.00602327646016166	0.16720374544066094	0.9712635619928212	1.367005570301764	0.5048455262314324	9390	3
cg22320000	1	245027629	-0.5023440486233042	0.41992195967415247	0.23158749039350215	2.3518279560219293	0.308536854878792	9457	3
cg22320059	11	76890985	-0.10745471595023048	0.20021166736755344	0.5914710117621736	1.178372895341743	0.5547784424834371	9459	3
cg22320183	6	33161577	0.10211440675711633	0.1575676432580097	0.5169415473704893	4.558998118298474	0.1023354578889006	9450	3
cg22320235	9	133411310	0.04439529156424663	0.16663444805173466	0.7899132595614331	0.5071972159161391	0.7760032210591837	9444	3
cg22320365	17	36718198	-0.07122943007746729	0.23210609517489142	0.7589323790856074	0.08274193753741271	0.9594731293539274	9438	3
cg22320962	8	11560299	0.09515320854737624	0.19024324910500579	0.6169581832339434	1.1105138652026878	0.5739247822638917	9452	3
cg22320999	12	113734212	0.47186839476551523	0.3501493335260364	0.17778049676646057	5.221095271122925	0.07349428465656187	9424	3
cg22321089	13	21649722	1.567020301921787	0.680915352724397	0.021372207790725538	2.7500400955451023	0.2528345269848473	9436	3
cg22321237	8	22409270	-0.2674031337443267	0.27940509442762274	0.33854474975528925	2.646252044423628	0.26630153494442493	9380	3
cg22321267	7	5647332	0.2522828350214155	0.18863817797189314	0.18109532855365962	0.5484363427754743	0.7601662106509953	9457	3
cg22321318	7	157294388	0.10800815913020843	0.11455556022370564	0.3457600925433622	4.405896807920282	0.1104769470291308	9370	3
cg22321327	11	47639458	0.020552757138189392	0.11723875321665671	0.860838525486251	3.1157970476040937	0.21057813147961593	9454	3
cg22321511	2	220026274	-0.0077142026372862445	0.262898365026519	0.976591105686392	0.6125702207665122	0.7361766979116303	9459	3
cg22321522	19	15490619	-0.7520123342679046	0.7605017367922562	0.32274284780168744	6.332103876670021	0.04216975848840629	9314	3
cg22321558	2	85829320	-0.050613458253653314	0.31399615260567026	0.8719427074764696	1.0718840524904385	0.5851178340862794	9457	3
cg22321572	6	168225923	0.07855907792642451	0.11174965263634812	0.48206092398731504	1.31187844332312	0.5189544203878466	9451	3
cg22321646	8	20110814	0.14118704552523176	0.2208946549955376	0.5227187982155328	1.61870397427119	0.44514643339541565	9451	3
cg22321671	6	32015226	0.14706081018353825	0.37919527868988234	0.6981467120420396	0.9443517785108757	0.3311611827913698	5560	2
cg22321808	2	47257584	0.26481012598733206	0.25458844222463045	0.2982702939808354	0.7437193153701546	0.6894509948834864	9458	3
cg22321810	2	190045990	0.11914660357706712	0.14060727240867918	0.39678805215860496	3.2148699687081717	0.20040098705606607	9448	3
cg22321985	16	3776301	0.20053044794106875	0.14638409500284558	0.1707205165368975	0.6840600749625614	0.7103268679587282	9443	3
cg22322158	11	102496115	0.3529550269253531	0.17757217452381363	0.046848109927087926	1.413872458791002	0.49315279231524367	9456	3
cg22322184	19	7734203	-0.007785086706514401	0.21240556302071312	0.9707624888215447	5.600518782459737	0.060794291073874705	9455	3
cg22322277	6	75459158	-0.06056904750538908	0.05475324206063454	0.2686319715654383	4.059163932874985	0.13139043528145816	9428	3
cg22322343	18	25755311	0.20892115018784338	0.32547203271282327	0.5209368126948462	4.852281457165577	0.08837724706745537	9456	3
cg22322375	11	11978034	-0.13198700053308265	0.1787566099828125	0.4602947972520978	3.5161154817335976	0.1723793442498144	9455	3
cg22322381	20	45276833	0.19517586639155612	0.18618488064502628	0.29450472395413696	2.4979873188342117	0.2867932633879065	9458	3
cg22322465	4	174459201	0.49515251337841837	0.417515125165423	0.23564161945238213	0.0038399328775564866	0.9505889588060946	5562	2
cg22322535	11	13299888	0.07063675728853021	0.7383616613797153	0.9237851452495932	9.241031538578891	0.009847715601848802	9458	3
cg22322647	12	7080117	-0.7787166018265481	0.891157848143298	0.38221319980661506	0.7730053196822678	0.6794289181992488	9458	3
cg22322663	6	30525268	0.9976031300141539	0.5789549921424042	0.08486863681407125	2.3757023913871675	0.3048756788819148	9446	3
cg22322679	6	33244178	-0.3624236752196594	0.22210258520885245	0.1027247785350281	4.828759069291237	0.08942280546512218	9451	3
cg22322798	19	47852320	0.36400149997335063	0.516478523168956	0.48094984849448963	0.7738415542985527	0.6791448965902103	9448	3
cg22322828	8	67025467	-1.095330436834448	0.8612589798788474	0.2034519194736526	0.016634128896952864	0.991717426644259	9442	3
cg22322834	12	50135138	-0.42888272339764094	0.40100498946446267	0.2848355710273204	0.9320754969968585	0.6274835970366919	9439	3
cg22322863	17	30814625	0.4522171783470187	0.6667320144915173	0.4976073100163561	0.2419121094147409	0.8860728974700716	9417	3
cg22322870	2	4184127	0.042013197460783816	0.23784582545053026	0.8597908065193811	2.955433634825542	0.22815802057078455	9432	3
cg22323067	19	2465617	0.375334783996708	0.14475074469237872	0.009515021862695351	0.7512559354087971	0.6868578188059589	9455	3
cg22323120	2	231859348	0.03576597557051289	0.15070758564216957	0.8124082831906113	0.027081744227372376	0.9865503930938668	9445	3
cg22323125	12	12715636	-0.8854553268423622	0.8408252570729592	0.29230483786261113	0.03508913036678467	0.8514090146047857	5555	2
cg22323778	2	198299289	0.5279424683032229	0.5960565912699921	0.37576551261590635	0.00888334698672941	0.9955681761499835	9393	3
cg22324022	2	51259703	-0.01772135872494887	0.4074727586829337	0.9653102150388788	1.2013424013550222	0.5484433969470612	9459	3
cg22324028	2	15701596	0.4502408427329039	0.2636715181839039	0.08771385715302699	2.654925814607028	0.26514911654698936	9362	3
cg22324029	6	32908466	0.13119260003185257	0.21181016633438055	0.5356610185940041	3.3772113408046964	0.18477698447731214	9426	3
cg22324358	7	2583541	0.4024578381757776	0.22786317454494934	0.0773579592275565	2.9795378303471525	0.22542474175836036	9450	3
cg22324487	2	113816832	-0.12037170171367256	0.2421431913050873	0.6191117747038986	1.4365352097270963	0.48759623404153724	9456	3
cg22324567	8	25899434	-0.207139920403405	0.1677758991272845	0.21697098592688052	1.882844820112219	0.3900725973789692	9432	3
cg22324934	6	1383631	0.4250793642969426	0.37519644551774717	0.2572346339308567	0.6353596680752736	0.7278357793574608	9432	3
cg22324939	4	46126346	0.010556721202971936	0.07698775888521227	0.8909343044136855	0.5806402770374001	0.7480240579286214	9447	3
cg22324981	18	77283493	-0.15483835434511037	0.21031496888841186	0.4615960474746397	1.1693353513283349	0.27953784999727177	5562	2
cg22325059	7	6648166	-0.14333483729303773	0.23570006865760235	0.5431053235998782	1.0486128061295774	0.5919658076792049	9457	3
cg22325145	22	38825918	0.2464952257965481	0.23878084696457355	0.30192815420525254	2.4470540394601947	0.2941907184555316	9452	3
cg22325186	12	133158791	-0.20877094531174267	0.18349972235587445	0.2552382361125132	5.587981570676545	0.061176583493471756	9458	3
cg22325196	17	47492792	0.23986636201529193	0.3414913085254268	0.48242451123378655	2.838450251786179	0.2419013874149134	9425	3
cg22325292	17	80708367	-0.03069578189921429	0.023940552467652004	0.19978413473160167	2.0394282213300126	0.36069804515833204	9448	3
cg22325294	6	30043829	0.0027880373090993353	0.1401422980863476	0.9841276672084085	0.9217883341224429	0.630719424756224	9455	3
cg22325480	8	131029139	-1.5889505371665475	0.8986249412120856	0.07702711787051203	2.436692852061363	0.11852587817859542	5560	2
cg22325530	12	111127346	0.7308576054810858	0.4947529537872842	0.1396174071014511	1.173820629298837	0.5560426301998773	9457	3
cg22325572	1	111416181	0.4324297666800348	0.43294272281086305	0.3178842276173722	5.938752019639243	0.05133533308368943	9458	3
cg22325580	8	1899943	-0.1413483833075334	0.34283985629639313	0.680129145509722	0.07443815173649683	0.7849811603490582	5561	2
cg22325606	4	125100156	0.05976178900159939	0.14453180094576584	0.679251019719068	0.6978048158495055	0.7054619744086692	9446	3
cg22325646	17	41176469	0.007924029092205204	0.4188219195377674	0.9849050801775412	0.6870676419480726	0.7092594928918778	9459	3
cg22325673	4	6377625	0.02500774024199458	0.1332767854969805	0.8511607252112586	3.4567072812416777	0.1775765242175452	9448	3
cg22325703	11	94134235	-0.12776512667852602	0.2134063956325873	0.5493769651095737	0.6133636961548774	0.7358846867957285	9449	3
cg22325715	17	40951156	0.08432528382468898	0.1935713553851949	0.6631059721502022	2.477029446108926	0.2898143530021292	9455	3
cg22325764	8	1959442	-0.13509820222210892	0.10199967125595585	0.18533822212686038	5.334179704671931	0.06945405304287357	9458	3
cg22325823	17	72667062	-0.04168822873473322	0.054301913183335694	0.4426583232832697	1.4204669545467015	0.49152942311340536	9458	3
cg22325828	17	41018218	0.12958598048432682	0.21452220282607834	0.5457984878839517	7.365244513760645	0.025156920359675313	9459	3
cg22325921	4	136482220	-0.32764173976134087	0.10032836876446456	0.0010919622543255183	2.2257022279392196	0.3286206891131959	9454	3
cg22325958	12	132259908	0.07385856246837859	0.24961277995322198	0.7673121391815805	8.489283084093833	0.014340873357886372	9454	3
cg22326328	7	151142178	-0.008669884398445921	0.09155699894600097	0.9245580058466676	1.6538942578954905	0.4373825226288848	9440	3
cg22326353	17	73268051	0.15283441189744437	0.8068002538196845	0.8497536378244908	1.7067060994097405	0.42598418845480424	9457	3
cg22326681	22	38529083	-0.1853517128544358	0.19746483777247387	0.3479069797890364	0.8579939309571729	0.6511619051427793	9455	3
cg22326903	12	109747000	1.6026412485026702	0.9122289479629385	0.07894490861054175	0.28360198924099134	0.5943500057534323	5551	2
cg22326929	7	3991559	-0.29260603333823754	0.21882098627146732	0.18115943411793026	0.8836186299278984	0.6428722098791224	9448	3
cg22326985	6	147305652	0.003304654963480582	0.11975978128700693	0.9779859434512046	0.517469702061945	0.7720276982560468	9400	3
cg22327175	11	121323934	-0.14396762568379642	0.16151981701248425	0.3727516037654605	0.23691847036319186	0.888288025818812	9455	3
cg22327312	11	83985359	-0.22573776272095958	0.10619174793003708	0.033523567759967204	0.6309281978800592	0.7294502586077257	9446	3
cg22327338	7	2205691	0.11042233478777827	0.1542853362613853	0.47417533135223416	0.19371447711884615	0.9076855793849244	9453	3
cg22327427	8	95653287	0.25890955181054115	0.40581023374929526	0.5234694730867102	0.7841949828978663	0.6756382417985444	9389	3
cg22327527	7	38669088	-0.011400902925908197	0.17932603448164486	0.9493075272197794	0.4191297717034812	0.8109370193867516	9388	3
cg22327543	22	37536156	0.4069765670987633	0.22108724579218297	0.0656514264729716	0.587917975079504	0.745307057692562	9457	3
cg22327576	11	62648238	0.0814195951093856	0.5941577583508983	0.8910042120322388	1.4547026882864245	0.48318709303947666	9377	3
cg22327646	12	114878570	0.10723118846236339	0.14842161702457882	0.4700013279588546	0.9590726551320021	0.6190703711345981	9451	3
cg22327690	17	57179774	0.26579015859441885	0.20573392142828098	0.1963875597566773	3.203472478674672	0.20154628145325532	9456	3
cg22327778	11	1860218	-0.08034651564709464	0.27262872049249404	0.768215127956201	0.337474637981699	0.8447307689756751	9454	3
cg22327802	18	12951186	-0.12525250918978784	0.2604653299480864	0.6306019481157384	0.5140313199750821	0.773356102923685	9455	3
cg22328208	8	98289745	0.04365744967043397	0.06515021123476358	0.5027911769884748	7.807924295137585	0.020161868680918165	9409	3
cg22328256	6	28757381	0.02285353833734401	0.06182670508802433	0.7116517667246482	3.5239462755240663	0.17170573029409186	9458	3
cg22328396	4	6116698	0.011588790989076286	0.1528258201408027	0.9395543011817796	1.515391909816223	0.468745193832173	9425	3
cg22328426	19	50830438	-0.03057239796394483	0.12660151573375314	0.8091790514316155	2.1886074428084132	0.13903496735734963	5557	2
cg22328512	7	134620341	0.0025259919398853523	0.20598734566516927	0.9902159064619903	0.4958624099164504	0.7804136300196011	9454	3
cg22328616	8	145133488	-0.6018660425454343	0.7732298922490989	0.43634551431196306	1.7479195785692334	0.4172958696267766	9332	3
cg22328644	12	109028385	-0.48892565345362776	0.7487866358693424	0.5137838469891409	7.168640139318917	0.027755533044904867	9457	3
cg22328712	2	13861919	0.058772073654320994	0.14295230815869917	0.6809767453718256	0.35558818426917616	0.8371147742602422	9450	3
cg22328746	4	186578455	-0.07079800499547484	0.24882806679423874	0.7760074644440523	0.312053384958321	0.8555363536799441	9457	3
cg22328771	22	50709822	0.18854356688193183	0.48132838032393715	0.6952687743111992	0.28359061482125814	0.8677988703049935	9455	3
cg22328786	20	35491355	-0.048600243461431644	0.16685349593200924	0.7708410452799691	0.301356094066094	0.8601245737449026	9457	3
cg22328837	6	45422120	-0.062460075175019523	0.13628272477596892	0.6467279508214608	1.2521990647100634	0.5346732146992575	9456	3
cg22328863	17	291017	0.047796570182504106	0.17903685141459977	0.7894961215801837	0.12898296522203442	0.7194888745831639	5541	2
cg22328890	16	68298258	-0.6462521055522602	0.6875354684578152	0.34724086420270145	0.2333121452367862	0.8898911984884009	9456	3
cg22328895	19	11498028	0.2528417189239671	0.30191266671143463	0.4023304468948744	1.0070217212928352	0.6044049488094646	9456	3
cg22328901	2	86333256	-1.318514293135188	0.9154201359618513	0.14977183082029122	0.8804592167948055	0.6438885618881335	9441	3
cg22328955	6	28864178	-0.1149302826344115	0.35518998869426743	0.7462604954447134	0.507729473562774	0.7757967317126748	9453	3
cg22329021	4	1573282	0.2568386680149965	0.15554053399969167	0.09868443878081773	0.6461121477458014	0.7239332594881888	9440	3
cg22329027	2	3185412	0.04941129320355249	0.267345499953319	0.8533687595593689	0.2391969251411144	0.8872766399791223	9453	3
cg22329153	8	144984462	0.618645914514329	0.32388517744082207	0.056123186034020785	5.864896597725902	0.053266466142286896	9416	3
cg22329233	3	48723293	-0.293555537576073	0.4468504170888629	0.511217159244755	1.5780778775114093	0.4542811775874992	9459	3
cg22329265	20	30433405	0.0015114829089655666	0.2707769781073488	0.9955462143696787	0.9259818786796015	0.6293983352467731	9457	3
cg22329286	11	46761054	0.022569587503377835	0.23403081078800092	0.9231722917402431	2.205947802809697	0.33188262842739424	9445	3
cg22329336	7	1950478	-0.060005846907431555	0.15777189175882333	0.7036982893591452	1.205205825258333	0.54738498488511	9366	3
cg22329423	20	21490572	-0.8657471594163658	0.44305447132949904	0.05069621990418841	1.889743223011347	0.38872947609019404	9434	3
cg22329440	11	86614413	0.05031495052910601	0.1470634079621602	0.7322523105263069	6.531329802555918	0.03817154633417002	9380	3
cg22329488	8	67579616	0.015055395332187495	0.5806615046916476	0.9793147615072765	1.6292070062868294	0.4428148672614606	9454	3
cg22329515	11	125707106	-0.04514746928170973	0.1635674776221619	0.7825347048064608	4.5854898404786555	0.10098887464484177	9451	3
cg22329555	20	30777558	-0.07245554146101484	0.1408328289866285	0.6069170969732989	3.2068454664153743	0.07333073693854052	5561	2
cg22329579	17	34820348	-0.02496439193069421	0.062165774830019324	0.6879948080718481	0.14242501407800798	0.9312639709495176	9446	3
cg22329743	2	208688774	-0.22570719832671096	0.24993837129652235	0.36649861118287347	0.372444882553774	0.8300889284027957	9457	3
cg22329776	12	76243294	-0.21482574253501505	0.15274736054140095	0.15960177682283053	1.5347112739789985	0.46423906321582376	9457	3
cg22329831	6	46655820	0.18962958112316416	0.20141837789216804	0.34646349430944323	0.8218031107155656	0.6630522023247274	9436	3
cg22329892	11	14542119	-0.8482629900320113	0.5562687997161685	0.12728014157103817	0.28987981800303	0.865074274725844	9432	3
cg22330021	11	64372277	0.062008517231334735	0.22098621027684043	0.7790179566853387	0.343875585545778	0.8420315519873016	9453	3
cg22330055	19	49109809	0.2117281466060931	0.28330269602333535	0.4548483207064396	1.6994020838852242	0.4275427301886856	9458	3
cg22330165	2	70781302	-1.3989476844783706	0.7245846617015776	0.05352151576290113	0.45678439739111854	0.795812082161083	9448	3
cg22330492	17	46894465	1.2067302790772871	0.8666216697211575	0.16378514759614365	0.8888124058333409	0.6412049086164286	9268	3
cg22330512	12	108523043	0.5945412779471992	0.34927168971453765	0.08871197694568025	1.1481378705676373	0.5632290274308602	9456	3
cg22330533	22	50173996	-0.07789391680389983	0.21862892236657108	0.7216281307086352	1.9405792089581178	0.37897326985308455	9455	3
cg22330625	18	21597505	-0.10874007622712728	0.11945582668967819	0.3626668025804579	0.698097855613373	0.7053586177755558	9454	3
cg22330749	2	10123764	0.24738886745193736	0.23056531643861494	0.28328613368979416	2.0634565012140014	0.35639049592897515	9456	3
cg22330841	2	18537573	0.06865264792547354	0.1277523650817788	0.5909993064600223	2.108715462203513	0.34841613230455165	9435	3
cg22330875	7	25893749	0.04118979401414987	0.08186349293302567	0.6148572906232107	3.0730586320515925	0.21512644315469076	9448	3
cg22330913	19	56172514	-0.19647094263608234	0.2540311731853074	0.4392781597143023	6.837135008967129	0.03275932893510217	9457	3
cg22330924	7	155900756	-0.08956130387798525	0.18182274723058242	0.6223130554974616	1.9822530617115792	0.371158334104549	9416	3
cg22330935	19	45586368	0.17140376246990868	0.14488466497231225	0.23679491316929083	1.9404885038076831	0.3789904576565635	9428	3
cg22331017	18	45936214	-0.24777119265197664	0.40952262261732525	0.5451627622791806	0.9401661340745868	0.6249503533522125	9422	3
cg22331032	11	278403	-0.14199158621839483	0.20604472891716827	0.49074151703250957	3.561692076702496	0.16849553326548758	9450	3
cg22331074	8	42751762	1.0985032143514617	0.9121814387877805	0.22848927346119785	0.5683320976581037	0.7526416590634405	9326	3
cg22331093	19	39406187	-0.23988275574508486	0.19105847954275695	0.20928053291703186	0.10640279188811409	0.9481890318263697	9457	3
cg22331096	8	128749328	0.09178152774353542	0.41569385560841615	0.8252550486076695	5.23180286126335	0.07310186272830727	9440	3
cg22331106	13	45563688	-0.2722371138390007	0.4457639349665436	0.5413847203626534	1.6781124451038072	0.4321181544114051	9437	3
cg22331108	2	232478452	-1.4877785409547886	0.6138154128512604	0.015358183561750964	0.8036587131953649	0.6690949125815127	9443	3
cg22331138	7	94286131	-0.052528119231312564	0.1716824330512392	0.7596343830455912	2.732683785896712	0.2550382122860252	9436	3
cg22331159	2	233924713	1.6525964343979684	1.2923484107896486	0.2009834969657886	0.02133321688286484	0.8838748519518765	5559	2
cg22331165	17	37244119	0.04114287418760118	0.24008607291652959	0.863935056584605	0.24720050440987348	0.8837330406170513	9453	3
cg22331200	17	56355362	-0.28005661102350277	0.2045702964052993	0.17099946553839834	1.6468181389103844	0.4389327487940219	9457	3
cg22331257	15	74908259	-0.7354069147274108	0.5135070922937324	0.15210773319724616	0.5298353740115832	0.7672691035939188	9455	3
cg22331294	3	45698299	-0.06524658369466162	0.25195728439083753	0.7956669444622566	0.7090921552725702	0.7014917937630396	9456	3
cg22331349	19	52391350	0.09606830850278252	0.10477256699947324	0.35918333052882384	1.2843043229166309	0.5261588258914368	9456	3
cg22331666	20	57226202	0.025998371402683046	0.18679245106832515	0.8893053823566072	8.343929627773182	0.015421929115789537	9443	3
cg22331740	19	48983508	0.031413983543637385	0.09635925874267305	0.7444175618146822	0.12235619672256576	0.9406556956188616	9452	3
cg22331825	7	157594643	0.09973235204422742	0.22661700149903605	0.6598704035591316	4.758179120174556	0.09263487761932307	9457	3
cg22331840	13	25504027	0.05622946117220264	0.12128332094379003	0.6429195032225736	0.6230815690911237	0.7323177426499592	9399	3
cg22332045	13	114883479	-0.22950536574918678	0.13969259949813045	0.10039711606992806	1.5153916635876892	0.46874525154139735	9455	3
cg22332049	2	240609875	-0.028635734011625297	0.040454657119893475	0.47903987143234183	0.0981181939250239	0.9521248603486686	9458	3
cg22332066	1	210501621	-0.5092218239656789	0.2072038335938264	0.013987321977004124	1.9503634105697358	0.3771238219455699	9455	3
cg22332100	1	2000508	0.43260643469032156	1.0412727496417025	0.677805712862879	1.9604969741417757	0.3752178504817611	9297	3
cg22332257	2	49604189	0.17006063046068165	0.08232565675842345	0.03885621703785563	2.0784699366671573	0.3537251894433259	9388	3
cg22332266	11	89956777	-0.05842837197498578	0.0807674204453187	0.46942489363734285	2.0478937040422167	0.35917453022248275	9412	3
cg22332276	1	207277018	0.14944095666482768	0.2180415807900135	0.4931052664421559	0.0258552559309191	0.987155574892495	9457	3
cg22332306	3	56698168	0.1391679392092109	0.16053103326777343	0.3859845614715569	6.570417852222309	0.037432763594650524	9455	3
cg22332321	20	62510260	-0.19199901075686585	0.10492475370920117	0.06726887905876544	0.46709834849903475	0.7917186626119388	9452	3
cg22332339	1	2003605	0.0527216392874175	0.18991477742034457	0.7813141887480475	5.224619814617631	0.07336488181009934	9457	3
cg22332388	8	64081173	-0.7084128529984559	0.5269215066129679	0.17880706472491192	0.5630700081200098	0.7546245002916725	9431	3
cg22332577	8	30925694	0.1337759916939464	0.131036898644845	0.3073002936806592	0.2870963356236782	0.8662790724149247	9406	3
cg22332666	2	190628945	-0.08154408693519029	0.1438225060237161	0.5707296477443043	0.5609964973685118	0.7554072669977032	9458	3
cg22332722	18	25754857	-0.10338426549322917	0.06409494593668891	0.10674749848108972	2.921852761397756	0.23202123514690795	9445	3
cg22332770	2	183489804	-0.44496489807404194	0.23570792731219345	0.05905538465246143	5.1973374306088695	0.07437252333974755	9448	3
cg22332891	1	178995082	0.10658558735549364	0.6195400442586512	0.8634061862164576	3.06279768229252	0.21623298006997677	9435	3
cg22332910	11	35641226	0.023973360118176353	0.46010749137958873	0.9584459653614136	0.16154221075801534	0.9224048007800667	9457	3
cg22333016	4	54244258	0.2565617872830705	0.2964283159971317	0.3867587159141297	1.736924205268371	0.41959634942279006	9451	3
cg22333077	6	13328928	-0.27414411165833297	0.7650941354837686	0.7201081744166109	0.12088859127428428	0.7280727318940147	5559	2
cg22333214	1	98511789	-0.27336583161805594	0.23681911348254828	0.24836762833761133	1.5939088069074496	0.45069952488664705	9396	3
cg22333259	1	19394757	0.0590430557048672	0.058120472774017946	0.30968956727094965	3.694683055905188	0.157655733052556	9456	3
cg22333412	1	20569456	-0.05196064296813619	0.08397683489002412	0.536081250926632	0.5348764327783332	0.7653376144834562	9458	3
cg22333471	19	36480971	-0.04960918239654933	0.16753220379021475	0.7671405092764674	6.178184864425323	0.04554326925787927	9458	3
cg22333583	12	53172600	0.17120132110077452	0.15494615169553436	0.2691992359827263	0.9024049167190052	0.3421376820687597	5562	2
cg22333733	11	31391482	-0.2624695714957819	0.3018247791639471	0.3845140685885228	0.22103483350793812	0.8953707356018699	9200	3
cg22333800	8	29608816	-0.06862082058104094	0.22030338184104917	0.7554332496582061	3.6883625590812796	0.15815475242985227	9456	3
cg22333833	19	16145109	0.10127724210779823	0.24066393782001058	0.6738833588224266	3.474546910722587	0.17599961783096868	9446	3
cg22333836	1	95392125	-0.4290430898728635	0.6115519806959782	0.4829508681822242	2.4166759083230542	0.2986933090750256	9455	3
cg22333846	19	17580131	0.4412519499664419	0.29672390282248656	0.13699388909590832	1.4956310735607756	0.4733995479609071	9458	3
cg22333868	12	79611355	-0.01669148870056102	0.17504944171341236	0.9240344497206787	1.1083074780288849	0.292450161351073	5542	2
cg22333888	20	3663421	0.08083915093028958	0.07599246185917555	0.2874290303449707	3.6566346234679696	0.16068372103149134	9459	3
cg22333897	6	168925698	0.2024149723501521	0.1714330830637066	0.2377128088085614	0.4014538101873133	0.8181358297758214	9450	3
cg22333960	1	18435619	0.07699341037598038	0.15786648982444332	0.6257537210943227	0.48143615353217634	0.7860632046335596	9430	3
cg22334000	4	81256999	0.3778419869257283	0.6595225848613658	0.5667108665529061	0.18132945431928532	0.9133238722614223	9458	3
cg22334059	8	93075561	-0.26452664124795316	0.23719022260537384	0.2647428617636065	0.9428267094198979	0.6241195423324767	9434	3
cg22334393	19	984141	0.41454430340015164	0.502542606601265	0.4094318606296742	1.720836919094614	0.42298504314879326	9457	3
cg22334543	19	3506226	0.11777129051747248	0.3647991648989914	0.7468173977152935	3.338272223446562	0.1884097603367817	9435	3
cg22334548	19	49971665	0.07154643011883338	0.2476039526388361	0.7726157213884112	1.7755029873608121	0.41158015367878514	9455	3
cg22334618	12	125568489	0.1119367246253783	0.22018662731551508	0.6111924581236647	0.17565917939600417	0.6751305227557115	5561	2
cg22334632	19	47552711	-0.04424708153886078	0.12032856220555602	0.7130828772718263	1.2842619459182858	0.5261699745253948	9454	3
cg22334665	6	110797497	-0.29422545859411786	0.3503806623308099	0.40105930114233174	1.7563130807808236	0.4155482524466668	9458	3
cg22334684	1	9666618	0.010828835286360356	0.4665352369166848	0.9814818173675675	1.2352232050821554	0.539230798281267	9454	3
cg22334879	19	8642370	-0.1684054564861013	0.6413479435474229	0.7928739401931206	3.9886607812603625	0.13610476068358704	9454	3
cg22334880	6	30312818	-0.207681100115748	0.28397526136385165	0.4645744445937493	1.1581146375913884	0.5604264210863161	9406	3
cg22334962	1	44435615	-0.1672731903716818	0.815894900354892	0.8375580141771289	3.932259040705758	0.1399976670622316	9409	3
cg22335074	11	70733258	0.01913952839718324	0.11371068504848247	0.8663332985642462	1.5375367671058817	0.4635836741329925	9452	3
cg22335076	1	38464238	0.5002628035456517	0.25095962011927314	0.046217708880146285	0.964147822408917	0.6175014198042821	9452	3
cg22335155	1	179100500	-0.12985432139109346	0.24583208093207493	0.5973441099620205	1.1117130957570016	0.5735807513499108	9453	3
cg22335223	11	117698911	-0.11353555519722316	0.10465261969478422	0.27797471763147386	0.9633278308097767	0.617754644699655	9442	3
cg22335246	12	120763591	0.35550105810036287	0.4054306996473322	0.3805692571512405	0.1178791039448299	0.9427637556442294	9447	3
cg22335261	8	134125322	-0.25529920899827024	0.22106187981607245	0.24814093188993125	1.7556467079741866	0.4156867305425332	9458	3
cg22335340	12	7055153	-0.36075399364374705	0.21810251963742877	0.09811593712497393	1.560685090258072	0.45824901344989044	9450	3
cg22335368	11	119044774	-0.3150932141558779	0.24848991254625324	0.20478644648707367	0.5242875810205928	0.7694003832795105	9456	3
cg22335490	18	5544237	-0.10352718721343247	0.5493235637305514	0.8505136883501386	2.1956337807285227	0.3335985715723217	9412	3
cg22335692	19	34258947	0.09801785382965583	0.15188183898106272	0.5186965197777889	0.5702712187496841	0.7519122810509039	9456	3
cg22335801	1	1149091	0.1291207782465884	0.1624640269525481	0.42675001388963435	3.152776421229582	0.20672038197200998	9457	3
cg22335802	1	159001170	0.16444642070304066	0.206348530390095	0.42548862873841353	0.00970169941849498	0.9215374911524392	5538	2
cg22335826	6	7242625	-0.1432643804423179	0.21956394261881562	0.5140818805816112	0.019914349527070975	0.8877765571768909	5562	2
cg22335847	1	3482838	-0.03636104571597306	0.23160054265800367	0.8752456630305763	0.3808012295252746	0.8266279082575865	9459	3
cg22335872	20	896876	-0.14227995563443516	0.21785121195618087	0.5136878793405685	3.325680813842992	0.1895996743129306	9458	3
cg22335876	7	121940581	-0.021673140588571616	0.1435725410897298	0.8800104025761916	0.37212166097299126	0.8302230905713449	9384	3
cg22335882	8	142233705	-0.13989320496884747	0.1014323974986086	0.1678402627441052	4.652272813333279	0.09767238540948558	9457	3
cg22335900	12	4829624	0.08413295717175763	0.18241365468482518	0.6446402574900082	0.5854555237679121	0.44418183964399904	5562	2
cg22335954	8	121166405	0.0434447	0.458989	0.9245904263138908	0	NA	1088	1
cg22336004	1	66258035	-0.1889253523065231	0.25069472146316935	0.45108510721001077	2.5950542291209895	0.2732065669121952	9454	3
cg22336034	22	30821633	-0.9343995992436757	0.6479383330855287	0.14927080041551252	1.0446694307452302	0.5931341307820417	9459	3
cg22336107	19	14606894	0.5341004055560076	0.34978110727654904	0.12677192084662112	0.16434583954529647	0.9211126663315005	9458	3
cg22336162	7	120740	0.19146923363794213	0.21413365955694977	0.3712375880890931	0.19243306798572718	0.9082673240239594	9446	3
cg22336337	8	53161949	0.02431178910149016	0.07391259985084325	0.7422114858031623	0.5489764124609635	0.7599609670005579	9455	3
cg22336401	9	140336227	-0.2913175779952138	0.5169494269030669	0.5730726320443611	6.635149650921619	0.03624061508305862	9439	3
cg22336491	12	124833600	0.22828647018101209	0.2459859777773469	0.35338335573209073	9.040523950323141	0.010886171388449113	9454	3
cg22336633	11	17099688	-0.769377000454369	0.6036644504366857	0.20248236617041795	0.0290899583678524	0.9855602880379447	9457	3
cg22336669	12	115107925	-5.493437605465039e-4	0.12229569121815734	0.9964159699598036	0.13134003370484298	0.7170466722228693	5520	2
cg22336747	1	161087401	-1.4080582844769054	0.6048552137419025	0.019916024063973956	0.0978835456169534	0.9522365741456803	9451	3
cg22336774	19	7600718	-0.8258679317918378	0.8584713854971409	0.33603880305956746	2.449643287036112	0.2938100985861525	9446	3
cg22336806	6	2903704	-0.1946697696011823	0.28408787634391397	0.4931893923637061	2.315586006425004	0.3141788079084094	9454	3
cg22337128	14	29243404	0.3160847084766052	0.23234072385600762	0.17369196082255556	0.09786573729560313	0.9522450530508859	9459	3
cg22337132	13	27826092	0.6150221179576396	0.6581857087902784	0.3500871064309805	3.1727664153333643	0.20466450372728356	9458	3
cg22337291	6	41747801	0.146725947619099	0.38914795764558163	0.7061408204541694	0.9646856073999929	0.6173354006281683	9458	3
cg22337375	7	157351042	-0.048153492589723894	0.1624917505003489	0.7669672118081291	0.1949592948732849	0.9071208036015543	9455	3
cg22337438	19	54327437	-0.2098379296556054	0.1017718284563533	0.039222313694768064	7.529393574396355	0.023174638017022076	9454	3
cg22337509	1	204093899	-0.3614479639455076	0.40807792492328404	0.37576158076187505	1.8278792008735387	0.40094155900571293	9456	3
cg22337605	1	12227417	0.27883499046570753	0.5976984519464866	0.6408472758748868	4.781605338116272	0.09155616507503078	9430	3
cg22337624	16	72126421	0.4270222808339602	0.16384883188518204	0.0091553874516926	2.516804317371237	0.2841076229133409	9459	3
cg22337744	6	159463893	-0.2911480936951616	0.5520509791480779	0.5979203619104823	0.20650706677692665	0.901898283164646	9451	3
cg22337920	7	158319098	-0.19941206456933802	0.18569889489672461	0.2828915906404893	0.18726352546810643	0.6652039876554029	5561	2
cg22337945	11	86500099	0.11203323478282269	0.17349266200655095	0.5184399734494483	1.484723642307709	0.4759883874537593	9448	3
cg22337977	21	31811175	0.05402714482650264	0.17630409404699243	0.7592674188602351	5.649479137877249	0.05932410465734539	9457	3
cg22338118	7	94536003	-0.061930277455000085	0.16110694398761538	0.7006784670194581	2.263340443043612	0.32249416964760547	9454	3
cg22338127	1	209979572	-0.40822306008308834	0.2530487035763419	0.10669686527735057	0.1229180639602262	0.9403914709267555	9442	3
cg22338152	19	57642143	-0.08219368571287561	0.10943714839919648	0.452617531342689	0.5118069888174371	0.7742166814257179	9456	3
cg22338300	13	47196084	0.02917714106779209	0.1261021071811184	0.8170218466533317	8.966888395448427	0.011294445783059678	9413	3
cg22338307	2	73964768	-0.027171920653290802	0.40240922907824367	0.9461652688183595	0.42028607440690213	0.8104683105582182	9456	3
cg22338352	5	176237379	-0.2527020476948937	0.4095452387210437	0.5372143760403189	4.2800337081989985	0.1176528600720588	9451	3
cg22338356	8	48739161	-0.1265068692988501	0.1896882156223729	0.5048232198311037	0.4325366014959763	0.8055191514872584	9456	3
cg22338443	1	241814413	-0.85343	0.6610849999999999	0.19671979932501607	0	NA	1088	1
cg22338446	19	42390475	-0.3202659509568539	0.16867407139362495	0.05760042846609466	2.24749443795859	0.32505944067877984	9455	3
cg22338467	8	133141636	-0.7529347397911001	1.5542206987939238	0.6280699547383218	0.062176178160412154	0.8030888860023747	5546	2
cg22338567	7	107642444	-0.13591000987265608	0.45076164448648115	0.763024160174846	1.9922199888084164	0.3693132812710925	9368	3
cg22338798	8	130254545	0.0763059659833463	0.14735489552405887	0.6045712953574238	2.1825155086913846	0.33579388177738806	9453	3
cg22339091	1	28261690	-0.2368559548086766	0.5931808775503744	0.6896736197926027	2.0839122759356012	0.3527639516376622	9456	3
cg22339278	19	36347276	-0.05857103730589092	0.4099277822328849	0.8863838833977896	4.193849546234817	0.1228335891835732	9455	3
cg22339313	12	57578642	-0.328411783237136	0.6248231124110005	0.599160867691469	0.2531326746817902	0.6148778517756329	5546	2
cg22339338	1	159891638	-0.1249515827402236	0.17495546884478638	0.4751092174135074	2.3554168963912763	0.307983691158179	9458	3
cg22339486	1	151762630	0.14226576537869134	0.43833198825970243	0.7455128352230862	2.253904200420729	0.32401933138201783	9457	3
cg22339688	1	25581224	0.16730825337042085	0.23488918058291752	0.4762877482861716	4.002394222431714	0.13517336878528813	9457	3
cg22339744	19	13229426	-0.1558520408541514	0.5511240812035789	0.7773382906769003	0.6134490656797325	0.735853276403076	9442	3
cg22339902	8	16120137	0.029847453570004585	0.05647911789900741	0.5971739730465722	0.3388400385256391	0.844154267861079	9357	3
cg22340053	8	145703166	0.5521121990876986	0.558837002318055	0.32316908848862647	0.356495206179416	0.5504591808021814	5562	2
cg22340067	1	11967826	0.24221257971276233	0.29882783580705846	0.4176286054733634	0.08328869164797098	0.7728891772807136	4916	2
cg22340072	8	61822740	0.14227106505406498	0.40475197903283705	0.7252118929146703	4.315768964795218	0.11556935160756474	9441	3
cg22340210	7	44122224	1.3610564339297473	0.9625838870357126	0.1573732444057844	1.1544571450745056	0.2826180530866965	5562	2
cg22340370	7	2019882	-0.5372889959053715	0.20561010317596587	0.008971325311157918	0.37943632905722513	0.8271922332069729	9456	3
cg22340475	8	55529845	0.004893346470006942	0.15896990705760897	0.9754437226718767	0.17945577693457254	0.9141799103257904	9457	3
cg22340508	19	22891978	0.07320230624008385	0.05873977733033737	0.2126860069981042	0.2686861125792931	0.8742900824391355	9456	3
cg22340522	1	85864304	-0.06286526565827484	0.17396852799071996	0.7178303529058717	8.636821260344709	0.013321038783354784	9458	3
cg22340526	7	153586207	-0.0389967153377045	0.06845277051698835	0.5688893958111121	1.2030110188894296	0.5479860166374053	9454	3
cg22340644	7	75368344	0.22552309483741068	0.6605302689014986	0.7327818935308165	4.2164873559618545	0.12145108644227469	9456	3
cg22340762	1	183823538	0.039698980826326544	0.29433299678679203	0.8927085089578038	5.4790101594481	0.0646023119765025	9436	3
cg22340807	1	61378118	-0.286897378062081	0.12199783182754802	0.018689867473209085	0.4201503613013222	0.8105233080098658	9438	3
cg22340811	12	11649374	-0.15357640634094252	0.09052436540600545	0.08978742506341329	0.2415771607942425	0.8862213043442284	9456	3
cg22341104	1	92952261	-0.4934327078623567	0.24913898606306775	0.04764154055436923	6.644120425937046	0.036078425893495164	9236	3
cg22341256	1	18958367	0.7074868136969783	0.3807185654712524	0.06312735452865437	0.2692656192547531	0.8740367906674449	9361	3
cg22341273	8	145234727	0.35020911740117505	0.2969826693005238	0.23830895669932417	0.7919842648343732	0.6730119908941299	9454	3
cg22341310	19	48048583	-0.034592606083911806	0.06598091378665112	0.6000824077805078	0.10431048462828321	0.9491815022716239	9447	3
cg22341471	12	123451323	0.04000240431455098	0.22505816720160499	0.8589251958941491	3.653926703375068	0.1609014277197034	9452	3
cg22341513	18	54785289	-0.08387351263425485	0.14994369608020308	0.5759114729882959	3.44282925695218	0.17881301492633198	9459	3
cg22341533	12	2066003	-0.39962220383695146	0.25221358660925386	0.1130891995880144	1.8278423343064902	0.17638261091734914	5506	2
cg22341788	13	28975690	-0.4138620155612973	0.15692921204455132	0.008358049994739462	1.436679924748799	0.4875609540681423	9388	3
cg22341848	1	24106359	-0.4040687943386704	0.20330828005070317	0.04687050766528515	3.3693908668192725	0.18550092073617458	9454	3
cg22341854	1	162311167	0.12226286489054031	0.3031069538515871	0.6866794189536156	0.5189088562703976	0.47130750430720103	5561	2
cg22341865	1	10459003	0.6270285555807301	1.4913195050713817	0.674155147014452	0.0020763977507384877	0.963654967421075	5489	2
cg22341908	1	197747884	0.43307363229053	0.2211931718025824	0.05024200195471345	0.11969239975966342	0.7293683464935593	5351	2
cg22342100	8	124666123	0.01563553000257021	0.11001684886865992	0.8869856843093039	0.44894582897670976	0.7989372160301329	9458	3
cg22342249	1	2043439	0.2533069212207483	0.2416161720848865	0.29446097450997943	0.6229293592518493	0.7323734777537432	9459	3
cg22342329	13	40746453	0.06700925478470555	0.140541170892441	0.6335084753615232	0.12060030823278918	0.7283843167437348	5552	2
cg22342922	8	118158694	-0.026759329935308055	0.13652883283019449	0.844612007971966	0.11106120150828117	0.9459830754320054	9456	3
cg22342925	8	144550624	-0.7689855717159865	1.2237222059522268	0.5297427198074964	1.6496944665865185	0.4383019452954781	9318	3
cg22343083	8	54786401	-0.06474331828179274	0.08305276014912419	0.43565906376261476	0.12820251938625682	0.9379100222410908	9453	3
cg22343181	12	132632860	0.3780002516004577	0.23500627012222414	0.10773254567158469	3.0842024390868445	0.21393111259514608	9455	3
cg22343275	11	2206073	0.0840288796178139	0.1197960645500331	0.4830330072421933	0.644046250252065	0.7246814317866884	9456	3
cg22343299	1	1024513	-0.6739589655437674	1.1965304729400046	0.5732571622944455	0.0036263349093688703	0.9519811674149634	5455	2
cg22343327	1	84819379	0.2019173484783332	0.24033751623473112	0.4008294572917159	1.0010031540433182	0.6062265141533781	9422	3
cg22343459	11	125034640	-0.4705023603352499	0.625135734067987	0.4516660803284136	0.23072960404010845	0.8910410310414467	9456	3
cg22343728	22	46287028	-0.024388022741511067	0.04092884494196957	0.551266125707192	2.935503319997419	0.2304430174285941	9455	3
cg22343877	1	175856781	-0.16144703542667047	0.13246452697602243	0.22292220384250042	0.895114934779609	0.3440949627002645	5556	2
cg22343939	1	201104469	-0.02733329355059145	0.2573887749701394	0.91542796901966	6.601187823860816	0.03686126855172686	9459	3
cg22343946	8	99074532	0.1303600907043787	0.17468651859295284	0.4555154542712562	3.805159836496208	0.1491832417475044	9453	3
cg22343980	1	168148117	-0.3010139133713437	0.5969631211260665	0.6140912880683216	1.4400371529141565	0.48674321391156594	9392	3
cg22344122	11	66839085	0.007973502383403571	0.07077348874588986	0.9102983094849031	1.3248835553048222	0.5155908380058795	9446	3
cg22344139	1	44435583	0.03422947172728322	0.5817060874007622	0.9530769664493892	1.8440507651685099	0.39771270440498596	9455	3
cg22344162	1	167523769	-0.38293407205936764	0.16286733009149165	0.018712847379391658	3.8302129656614152	0.1473261440460414	9444	3
cg22344188	1	239551040	0.5710154755430664	0.5629125219279293	0.3103944550477091	0.7628975792826801	0.6828713552497157	9453	3
cg22344254	1	3826803	-0.3191493421269553	0.2216176648658797	0.14984199009295313	2.416748978366606	0.2986823965078209	9459	3
cg22344611	11	17743610	-0.05002691724419275	0.13417000558233472	0.7092510410022395	1.1749462671077766	0.5557297669468451	9226	3
cg22344631	2	177012133	0.25382235687503857	0.14608995814713152	0.08230975332179492	0.41441364893672383	0.8128515150185066	9456	3
cg22344641	9	131084554	-0.11495774016570882	0.72896480048716	0.8746932100834321	0.6142515048066867	0.7355580968925913	9456	3
cg22344703	2	219736312	-0.746848476818145	0.596166216271779	0.21029594033164722	1.4484841845357732	0.4846917814300351	9436	3
cg22344727	12	81102035	-0.5860981557913109	0.373929796360439	0.11702085353968358	1.3388195401020886	0.5120106926641433	9454	3
cg22344745	1	227746294	0.06423835105327991	0.05504628485277025	0.24321523630807834	4.161943867535725	0.12480884729559812	9396	3
cg22344793	11	120039642	0.18592053313411236	0.22295172437602803	0.4043345815981988	1.8865163072208688	0.3893571809840397	9426	3
cg22344830	1	1935048	0.12958260796345397	0.14657964187419092	0.37667336330345064	0.05283070941267472	0.9739304789780124	9457	3
cg22344841	2	20421656	0.4134187628181263	0.24382322835332054	0.08996780060326386	0.04655327212256147	0.9769921751192132	9458	3
cg22344912	15	81282399	0.021313866150928673	0.9056641315710948	0.9812243474353701	5.2011881357441325	0.07422946777136911	9458	3
cg22345063	1	48191702	-0.07227443416220754	0.0779375774693961	0.3537513570974381	1.9029294073760288	0.3861749770974319	9455	3
cg22345214	4	46995509	-0.33749810828471377	0.3740571277097165	0.36691688855419735	1.2050901080205152	0.547416656740583	9459	3
cg22345246	19	12722009	0.8715381438052281	0.6717895248466123	0.19451488157571672	0.33905949852793354	0.8440616438942053	9459	3
cg22345428	11	129781496	-0.7060819920785002	0.3785035726430822	0.06211742850638337	0.35933283459323645	0.8355488895849739	9453	3
cg22345432	12	120650215	-0.0437798268850236	0.2050410120321034	0.8309234069854653	0.06987338608286364	0.9656665477346502	9455	3
cg22345515	8	77912568	0.4119796562019226	0.48790610819049646	0.39845538126619034	0.4179168030029209	0.8114289891689795	9390	3
cg22345519	18	76766747	-0.027934246694810372	0.10065061834406103	0.7813679821355843	3.8861890982701572	0.14325993820635283	9455	3
cg22345522	11	65667998	-0.48399611842084933	0.7188323625941296	0.5007508882137907	5.561633589429191	0.06198785534140476	9439	3
cg22345576	19	36000517	0.0737202170377867	0.12125582981854174	0.5432056745304543	1.3232271255920398	0.5160180348787141	9458	3
cg22345647	11	68609526	-0.4696089549707966	0.38434094057332524	0.22176241114210885	3.0612873985321567	0.21639632831689293	9395	3
cg22345692	5	32712879	0.12086637801670012	0.5271907144929541	0.8186629566458967	0.5060038264203932	0.7764663962788901	9458	3
cg22345878	12	6234313	-0.5088697766573491	0.17696509497104837	0.004033401599366356	5.3369808978396955	0.06935684402464538	9454	3
cg22345911	17	80231263	0.15995472435787136	0.3721985337155119	0.6673728079080561	2.0522214233746303	0.35839816721663253	9443	3
cg22346032	8	1048841	-0.2309688230073281	0.1884831399678865	0.22042138352254326	14.802566333736939	6.104689248421577e-4	9343	3
cg22346073	2	122402890	0.2917657039656919	0.14947703291501213	0.050948899840518376	2.5265482365164993	0.2827268283790148	9449	3
cg22346081	1	109937191	-0.10272565373355162	0.08993745675846644	0.253375097933676	0.7825668588933556	0.6761884771509229	9459	3
cg22346119	1	6453452	0.7460246439724444	0.9135791580778447	0.41415961844478244	0.793139687769341	0.6726232964366695	9422	3
cg22346124	11	2291677	-0.13492558539299654	0.22633652812142258	0.5510895916358353	0.5566593993181035	0.7570471821657467	9449	3
cg22346355	17	29233327	0.34504531544007766	0.9454932203288406	0.715158547825775	1.8710777425758354	0.3923743692702904	9372	3
cg22346380	2	58274524	-1.1054329957936404	0.7230473714870197	0.12630094046678572	0.06443459967322798	0.9682961486215582	9458	3
cg22346429	12	132504721	1.2599210870144186	0.7218241721830644	0.08090341558713289	1.7277466779319561	0.42152620233943994	9321	3
cg22346461	1	183155573	0.05094938789922876	0.22151887792447972	0.81809160843653	0.9384315544968603	0.625492601521382	9457	3
cg22346476	2	208546089	-0.13407182428437514	0.10902438687995879	0.21879388238145628	1.7204353168829307	0.4230699875413906	9458	3
cg22346581	8	107282483	-0.41699243300453853	0.46511132637744546	0.36996267716305703	1.3298080358325965	0.5143228911203777	9435	3
cg22346765	6	41007522	0.013041930289950411	0.19730198465665602	0.947297124977135	2.317903773675451	0.31381492212389583	9451	3
cg22347212	12	130648519	0.03883261475718426	0.2344600595810988	0.868451509983468	4.7790890773698536	0.09167142715932684	9455	3
cg22347322	22	43807980	0.178466202607557	0.505014415708903	0.723797331087068	0.6208838840830644	0.7331228867943272	9458	3
cg22347355	4	291309	-0.21443155711743792	0.18741497794758674	0.2525598637614587	0.8744850783979876	0.6458147770152609	9402	3
cg22347357	1	10705035	0.0833971068544467	0.2192345339430832	0.70364753237522	0.5411757299156206	0.7629308621631087	9437	3
cg22347370	8	67583077	-0.05032623518222444	0.12139255120941357	0.6784535456030617	0.19458007045327763	0.9072928210896583	9434	3
cg22347642	8	41382951	0.04183554256960097	0.23975368081924367	0.8614773644292708	2.401162629809811	0.30101917410851753	9455	3
cg22347678	12	13048001	-0.03806926471326883	0.18964370856467927	0.8409011111624702	2.6389895707847684	0.10426984132512089	5553	2
cg22347686	19	1872806	-0.021717373806932932	0.19913117414649403	0.9131543913128811	0.6527073032745841	0.41914640783022966	5562	2
cg22347696	17	74944924	-0.27724366116852855	0.1975147276438302	0.160419910028035	0.23319612314232616	0.8899428235061424	9457	3
cg22347967	12	128241974	-0.12110777805129788	0.13514207760322453	0.37017184491494004	1.115438551493779	0.2909027761960407	5515	2
cg22348001	11	64360997	-0.0014262544248635914	0.32075332267624995	0.9964521563616618	1.7958699429537732	0.40741010515781295	9456	3
cg22348066	4	153897316	0.14549345748638473	0.6531318590109284	0.8237201506472642	1.3415134414082055	0.5113215037831914	9456	3
cg22348290	8	72459499	0.04172602371430506	0.06017563885381827	0.48805610453597703	2.42455912619331	0.2975182941051445	9170	3
cg22348298	8	17580950	-0.08610053407979856	0.073599436484252	0.24206006229479998	1.0815603724186418	0.5822937775345357	9447	3
cg22348299	7	955155	-0.17787017928943047	0.25991916252295677	0.49376753882436847	1.4624303027384329	0.48132375336867134	9456	3
cg22348345	11	1857477	-0.20708582040121126	0.3698066675225542	0.5754903447652742	0.20732483503998428	0.9015295866506206	9449	3
cg22348356	13	114891224	0.4987768834459927	0.18412886586778648	0.006751751440572301	0.6739822587081477	0.7139151727633507	9456	3
cg22348431	17	36908971	1.2291019660786635	0.626385895215936	0.04973779889896807	0.6321443431313268	0.7290068347043366	9458	3
cg22348578	17	55418828	0.005566562279224663	0.21903901143082746	0.9797250908435171	1.008273277014449	0.6040268438907199	9455	3
cg22348673	7	28997925	0.08195646189317045	0.29111681416374363	0.7783082806968611	0.1401105962711126	0.9323422616916529	9452	3
cg22348713	7	2423423	0.3692178566719021	0.23608496835404263	0.1178365032916768	1.3453521917511102	0.5103410272363766	9453	3
cg22348992	20	61979563	0.13007299924690965	0.1716061949659091	0.4484666691812678	1.5234383408011467	0.46686311944040104	9423	3
cg22349332	1	2252794	-0.08322905477739165	0.17375190557252193	0.6319308820762178	0.597561126714854	0.7417221525973389	9449	3
cg22349396	17	4803684	0.05089121506542274	0.06505870821807008	0.43407633030804954	0.20766783657815863	0.901374986890523	9452	3
cg22349442	17	39507113	0.2649558491335594	0.13445025318687973	0.04876268235938872	1.5527399242869797	0.4600730663858498	9456	3
cg22349506	8	54790349	-0.5262720105463201	0.4113536818315548	0.20076811875951958	2.284672110908435	0.31907277881790436	9457	3
cg22349573	18	2846984	-0.3761171178930472	0.621166962353308	0.5448462662813004	5.511625392788652	0.0635573458482483	9443	3
cg22350048	1	22580632	0.020399531368094626	0.07409676013066076	0.7830785764953213	1.1190806245296852	0.29011650539870404	5523	2
cg22350056	1	149858483	-1.201093198281226	0.7044270149850511	0.0881824744300473	2.814294156025508	0.2448407994006031	9454	3
cg22350070	2	79738639	-0.051516812258404716	0.19036565484006543	0.7866830744866772	0.17954164539429324	0.9141406615579506	9458	3
cg22350160	1	46016574	-1.1247097577324623	0.6413912022555968	0.07950812214394787	2.2646802021395707	0.3222782097406542	9413	3
cg22350212	2	217471148	0.0716778377187921	0.0955050152771494	0.45294527909588034	2.6020329951396555	0.2722549058800938	9426	3
cg22350305	3	54121898	0.49802724595339837	0.49379349961539687	0.3131790197885969	0.03386472181546864	0.8539948632485421	5558	2
cg22350438	1	33150185	-0.04231702246513199	0.14999310159170376	0.7778465464295128	0.3689213137209306	0.8315526551479815	9459	3
cg22350578	17	33470664	-0.016287000854025634	0.09717509437456599	0.8668942870961471	0.5888159703429158	0.7449724917040533	9459	3
cg22350835	2	1868857	0.06661231021542868	0.0629647060050999	0.2900869311361264	0.5348976007382424	0.7653295142083526	9451	3
cg22350859	21	38382515	-0.21549446934284008	0.14982980886138997	0.1503598264259975	0.43434661803556507	0.8047904797703838	9448	3
cg22350872	17	37898348	0.2170050100115926	0.2237790248487806	0.3321815912155356	1.7011772764780193	0.42716341320989415	9457	3
cg22350910	2	2335761	-0.07564307982307585	0.1433075075826107	0.5976121111247759	0.02156678352262966	0.9892745405849065	9457	3
cg22350926	8	27632599	-0.44888201411235973	0.44409333887507335	0.31212028328603403	1.3033741883712864	0.5211657788947719	9458	3
cg22351426	8	11183014	-0.024553525219231202	0.12716329180192418	0.8468911618610737	0.4800292348613346	0.7866163626723719	9356	3
cg22351510	19	11784246	0.1272544779687744	0.07473681814900028	0.08862398010211019	1.0075598208102066	0.6042423556776413	9456	3
cg22351833	19	35330007	0.05551620835582901	0.06341073211840802	0.38130094628935424	0.47067865566221884	0.7903026324463437	9454	3
cg22351869	6	160210606	0.48813511123019004	0.4989891282130495	0.32795168693991583	0.019554756984052624	0.9902702646715482	9455	3
cg22351880	19	6212534	0.34374740491686195	0.25808903859048576	0.18289481544557046	1.5696502849107326	0.4561994647301256	9457	3
cg22351904	1	234748373	0.7237794316045801	0.5442127416078499	0.18353250809282037	11.661886495435212	0.002935306952434377	9457	3
cg22351924	1	27994914	-0.342251485676032	0.2636154042393952	0.19418477933936004	0.6576890877761972	0.71975489834853	9448	3
cg22352029	17	42072371	-0.03206047466283481	0.83863176089752145	0.9695046988103871	3.1840792403894835	0.20351010482048554	9432	3
cg22352122	11	453757	-0.17198901320313495	0.20936138011998648	0.4113652242454093	2.731903786320628	0.25513769653291596	9447	3
cg22352152	1	180201319	-0.08915950091751035	0.1564977439595598	0.5688693297070861	0.6795056106225389	0.7119462903542236	9458	3
cg22352176	1	222987845	0.007507334156908022	0.05907078933255012	0.8988687971198079	0.940602706488863	0.6248139501979347	9459	3
cg22352186	4	1722180	-0.5084919825399279	0.4969710480637247	0.3062216576643917	0.5791271705859394	0.7485901920708734	9453	3
cg22352234	6	144329382	0.10046681461953004	0.23592459197578278	0.6702223176975779	2.1010463945608646	0.3497547105193219	9430	3
cg22352273	2	238969464	-0.1396328226179286	0.2771831396660775	0.6144324630474165	1.1915251350101659	0.5511421225066755	9417	3
cg22352371	3	57184624	0.12345741918603943	0.12261104478034328	0.31398142796678874	0.6057002463112986	0.7387098035683024	9455	3
cg22352434	19	10226494	0.4995818705994309	0.5820674200808651	0.39073308528464784	0.7496346843449498	0.38659191651615565	5551	2
cg22352474	2	64371530	-0.0607275119190749	0.19457003845490592	0.7549559223439095	3.130634154484192	0.2090217266322428	9235	3
cg22352499	22	30812642	-0.09217272737076569	0.27064599941707285	0.7334306017124402	6.70962206378587	0.03491596753568039	9458	3
cg22352634	1	64669491	0.11895058246012684	0.11944211894101125	0.31930615510301397	1.4438423205097615	0.48581802456330464	9457	3
cg22352772	7	12151481	-0.42428379801558713	0.2490082334760738	0.08840076980492918	1.3637201946881248	0.50567551133827	9456	3
cg22352800	2	177014467	-0.11411862457137603	0.14342482683892605	0.4262247090109939	0.3215060375056999	0.5707039742195233	5562	2
cg22352818	2	97193289	0.16097183221283853	0.6201090953668084	0.7951828970211188	0.9301630388302018	0.628083902070314	9427	3
cg22352850	11	1304252	-0.11489130972593113	0.20554939721933793	0.576197590323068	7.175355943409258	0.007391178206595138	5562	2
cg22353096	2	100851666	-0.25635332511731607	0.6098434644766993	0.6742230517059292	0.2369047700635445	0.8882941107457168	9456	3
cg22353097	1	116521539	-0.036080472004745914	0.11483576990390568	0.7533752726601028	8.026981255115984	0.01807020865224217	9420	3
cg22353143	6	158403038	0.7183499519536942	0.7214156360332776	0.3193714056933515	4.771098991371777	0.0920383909826652	9455	3
cg22353329	17	77814357	-0.16987236472394102	0.18478842089396066	0.3579489517081303	1.6580205955656662	0.43648105889489486	9452	3
cg22353369	8	128972450	0.08581671346384646	0.17817775574288736	0.6300649788240965	2.4459385845263	0.2943548424637145	9445	3
cg22353429	17	54857718	-0.21314459940448421	0.32932255273709704	0.517488671388507	0.09021861545167068	0.9558929896334628	9444	3
cg22353495	1	100326811	0.195408624756861	0.14812732890704985	0.1871043962858026	8.145826914804285	0.017027706671627202	9422	3
cg22353755	19	28397061	-0.11849381243038332	0.11571326172063273	0.30582126431783985	0.1123070454771507	0.9453939852750692	9448	3
cg22353792	12	53183508	0.09295822197314287	0.20196866628699423	0.6453291693999945	0.7334333191568776	0.6930059738339077	9459	3
cg22353818	14	104095074	-0.26342859502325844	0.6178813778916477	0.669858878746715	1.19553926479633	0.5500370538447148	9456	3
cg22353823	12	105860607	-0.04314060899457223	0.04524508887311601	0.34034332449417837	2.303738232064596	0.3160454912728262	9457	3
cg22353828	11	3187704	0.19660863040803414	0.2898195756962592	0.4975289786646797	2.9087447933189794	0.0881004177749083	5560	2
cg22354132	1	55273637	-0.47315685885334874	0.1964016411135528	0.015990651541375706	1.2911125720412453	0.5243707608333207	9457	3
cg22354175	13	113305901	0.01886199488974973	0.11099626616678412	0.8650623578930927	0.2291134384188685	0.8917613569844971	9446	3
cg22354234	2	40006543	0.008012950988985754	0.4422513140377737	0.9855442824288484	1.3541635569980972	0.5080975722447567	9458	3
cg22354363	11	69514015	-0.2003444545187646	0.14534723036660507	0.16808442580080188	7.138107020477971	0.02818251552311134	9458	3
cg22354595	19	57351440	0.0055667420359901765	0.17925220581642398	0.9752253889134378	3.9987903596081633	0.13541716150745445	9457	3
cg22354618	18	8800458	0.04564801623241001	0.18572387758740852	0.8058491986646014	0.7768752740534275	0.6781155098606937	9454	3
cg22354646	3	58550723	-0.29983313060856454	0.15086812577143702	0.046879689585546815	8.452469898276663	0.014607284313051678	9453	3
cg22354724	19	46435631	-0.07542045332596281	0.08506543366733846	0.3752851778328534	1.3136408728185969	0.5184973115343084	9456	3
cg22354782	1	115881132	-0.03830950750503634	0.17683454176080093	0.8284885914435447	0.37803913874352385	0.8277703075913483	9454	3
cg22354905	2	192873531	0.16656216447768935	0.14485254079968907	0.2501957880987769	1.9892180789340803	0.36986802007880826	9453	3
cg22354918	17	78320968	0.27745347588465735	0.2582349390967108	0.2826332810007688	2.7808607898379343	0.24896812695213333	9454	3
cg22355184	1	163507398	0.2362774660495944	0.14150005756984338	0.09495800338596166	2.531714639605888	0.2819974304956908	9452	3
cg22355224	13	49168127	-0.34029751725996477	0.2778459253826625	0.2206616698334217	3.802085774522006	0.1494127173231845	9446	3
cg22355463	4	146857475	-0.119863288355678	0.18258740390975106	0.5115212873063943	4.87203706145115	0.08750857147293893	9398	3
cg22355506	19	3773230	0.0018399216475736611	0.20173975004093261	0.9927231756567833	1.9396942468157459	0.3791409954564456	9456	3
cg22355517	12	20522674	0.10367645500376249	0.270337105741102	0.7013431061210962	2.3864706171061005	0.3032386048690452	9458	3
cg22355525	6	28889876	-0.1934123241005136	0.19960035262877915	0.3325462330409864	2.133797404932224	0.34407394013035364	9449	3
cg22355537	2	54732851	-0.08272779558904114	0.2327706676014139	0.7222864080386756	0.06334493181443204	0.9688238529595928	9457	3
cg22355554	4	125572022	0.7356618436126585	0.33137773434027556	0.02641809708241431	2.001350415041859	0.36763113004617154	9414	3
cg22355889	11	107461585	0.009867967280539224	0.028122978093204618	0.7256736617927044	0.5998883395754928	0.7408595818748112	9451	3
cg22355895	1	93616128	0.044094797856193885	0.16024530407380816	0.7831851665348231	2.061618420904817	0.3567181836614764	9439	3
cg22356009	2	25143672	0.18278539179906908	0.5014531656981899	0.7154761679932269	3.6573605686294486	0.16062540783027252	9446	3
cg22356061	1	227954102	-0.2956856301826492	0.18290059995942803	0.10595459022249708	0.2902732652888319	0.8649041109013127	9453	3
cg22356063	13	46159050	-0.15688622222734167	0.11376653105071223	0.16788885699084685	0.37051141312433467	0.8308917922018118	9427	3
cg22356083	19	55861964	-0.14894289816776726	0.22476835021091168	0.5075543093835727	2.6185689194853294	0.2700131925873902	9454	3
cg22356198	2	192015914	-0.9941654020488815	0.8481268481746939	0.2411209755106499	0.004454941993708356	0.946784429229897	5559	2
cg22356268	19	58693616	-0.1064447482997083	0.0917666790593472	0.24606921297217418	1.2855591936236501	0.5258287987886744	9457	3
cg22356324	10	71077947	-0.048294774476474185	0.27146500538282675	0.8587981838011896	0.09614008642059726	0.9530670288652208	9458	3
cg22356339	12	103352454	0.05064784148396644	0.30847677827475545	0.8695840248350497	1.344951491379938	0.5104432843991744	9449	3
cg22356381	12	81026691	-1.474145010578165e-4	0.08691348778152246	0.9986467037390803	0.7026116699637945	0.7037684839172214	9458	3
cg22356428	1	206687071	-0.16872866320658664	0.2327886442243701	0.46856563230690446	0.17819159700939452	0.9147579369342712	9458	3
cg22356451	19	58331078	-0.7416938941781437	0.5554248007685936	0.18175747065507153	0.7671820115789221	0.6814100629662073	9419	3
cg22356484	17	43138772	-0.5017350179139032	0.8713714310147544	0.5647508794046019	0.0025693913169149048	0.959573211662004	5561	2
cg22356527	5	374425	-0.1439742667274927	0.2873016838028947	0.6162826379390545	1.77432380840338	0.4118228885569762	9457	3
cg22356541	13	22277315	-0.14716760985840957	0.1554776805840958	0.3438674396835546	1.206702566514596	0.2719861547852111	5550	2
cg22356593	1	215741182	-1.1944561448365438	0.41597919477618245	0.004086161450326057	0.22096330558734312	0.895402758177933	9450	3
cg22356722	2	176990921	0.00470361500789399	0.07733458601698452	0.9515012698206472	3.2386074672228307	0.19803653727661313	9293	3
cg22356726	10	91597320	-0.035317019997176034	0.06840703620228666	0.6056605436152234	0.3630183850188657	0.8340105786181305	9456	3
cg22356814	1	54448011	0.13877807159056174	0.1475885867363657	0.3470618807569807	3.6613393768193063	0.16030617663139834	9415	3
cg22356839	1	6011302	0.09901297646589788	0.18014800825645289	0.5825799308707594	4.533298664184796	0.10365892547929616	9400	3
cg22356934	12	104323295	-0.9213449877062059	0.8742047508351116	0.29191791297212094	0.01942466049918963	0.8891558963441413	5562	2
cg22356957	1	84763514	-0.16121413125746453	0.2663340146865815	0.5449743132303044	0.5310925981438652	0.7667869405400566	9454	3
cg22357164	17	78237117	0.04125060684849569	0.10736247992127126	0.7008168124072931	0.6630478291430832	0.7178289894387455	9458	3
cg22357337	4	128554327	0.02210891405923403	0.3338629549910828	0.9472014598228069	1.0410034207076364	0.5942223456675666	9408	3
cg22357379	19	1257217	0.12328881634933177	0.18817554706122544	0.5123520015206517	4.5480789141956715	0.1028956967136426	9458	3
cg22357390	12	11871736	0.07479497185489774	0.2099392319075694	0.7216386531018697	0.35716901946577045	0.8364533654398931	9456	3
cg22357679	4	7486772	-0.2979259010608025	0.17608050056570834	0.09064847057794606	0.9149304181527662	0.6328858473272332	9458	3
cg22357700	19	11805638	0.15996880966968616	0.38179298594857	0.675220824933763	0.4698757427682855	0.7906199682271795	9457	3
cg22357984	1	109982423	-0.05391123540800509	0.16953831194349134	0.7504936516875614	1.7168038869091156	0.4238388598735524	9457	3
cg22358066	1	24296851	0.05095504534634654	0.17984858875195053	0.7769300847300893	5.635982387810712	0.05972579983448725	9456	3
cg22358102	1	152486477	0.03159544858212209	0.22723602359953465	0.889416621501366	5.0924105354187965	0.07837852791995222	9456	3
cg22358121	11	118890977	0.10802948052941189	0.11493083236728466	0.3472421164916683	0.45209129323981684	0.7976816893617491	9456	3
cg22358236	11	62691452	0.01837789448308116	0.4446658935618219	0.96703308031577	0.09664838844537998	0.9528248366929544	9458	3
cg22358276	6	161583481	0.05507434602880868	0.2632730225871372	0.8342991404507316	2.6068761958632485	0.27159641092911213	9454	3
cg22358291	4	10101553	0.010017309106653546	0.18496644795376233	0.956809729713926	0.30232811390218683	0.8597066462379902	9455	3
cg22358580	12	54426725	0.479249139463638	0.16907309067303017	0.0045887718982382955	2.3711798415716894	0.30556586666260704	9456	3
cg22358606	1	33117032	1.5443237311794196	0.5964005390904376	0.009614138786449839	0.8184699954854973	0.6641581383187329	9453	3
cg22358708	1	185126161	0.32095937204482106	0.7418865239683412	0.6652865243544612	2.0327270173771774	0.3619086276989025	9340	3
cg22358856	18	12991346	-0.584595553958894	1.057245258166752	0.5803029669238375	1.087270911629762	0.5806335431463583	9408	3
cg22359107	11	18655812	-0.9335484486256036	0.8213966591978359	0.25573150575167286	1.5934164553467631	0.45081048985176936	9454	3
cg22359162	17	27041306	0.25541101915274844	0.23804467580482075	0.28329169525491954	0.8110447031119767	0.6666285054603672	9457	3
cg22359217	5	41925772	0.019615698532329712	0.8366604245117629	0.9812951242526482	6.884570168020856	0.031991498479013794	9457	3
cg22359362	1	24104798	0.022968375190284027	0.9460802401042951	0.9806313342977886	2.429100956242605	0.2968434219196759	9408	3
cg22359388	4	154170822	0.05081806938444989	0.23492481913656937	0.8287411985319089	0.1533490007580708	0.926191279457238	9357	3
cg22359535	19	59087367	0.18251632287877423	0.5584506928217983	0.7437993350979475	0.12855727554346943	0.7199326198367028	5555	2
cg22359581	19	48229109	-0.22548721255519447	0.23556980978745232	0.3384667655959534	1.0402814157875857	0.5944369001211672	9458	3
cg22359606	2	182545492	0.12731768679758368	0.36753027074379935	0.7290314915774112	1.1840458053103624	0.5532070680250627	9455	3
cg22359623	2	169038705	0.1431421616498892	0.26651225295494607	0.5912026082247885	4.816753474649836	0.08996120678246093	9458	3
cg22359664	17	35289432	0.2995171151610175	0.4253612323242609	0.4813408239407135	2.8083790645416524	0.24556599914140853	9453	3
cg22359781	11	109947654	-0.09986100470042256	0.20602744831490427	0.6278908865171717	0.21101607683786347	0.8998672393078577	9442	3
cg22359828	1	181514216	-0.0026931351562659513	0.04599923362839821	0.9533126139671669	0.01672904880913166	0.9916703608956156	9453	3
cg22360016	2	105276153	-0.023048053736950663	0.06912300475413638	0.7388056779610469	0.30862352774239676	0.8570047962251982	9458	3
cg22360024	11	18124520	-0.2755633953739522	0.16194949399357866	0.0888418031885178	1.3712166772474166	0.2416029516977202	5374	2
cg22360028	1	192548288	0.00619093440191849	0.13935728941410486	0.964565709588017	4.297347171429036	0.038171871674490175	5446	2
cg22360146	1	115301208	-0.041976451970979316	0.14223079918767953	0.7678952380271845	0.20900115096551825	0.9007742790266666	9450	3
cg22360317	1	236902424	-0.03197393605267604	0.15572937502420653	0.8373242222978388	2.424778956678191	0.2974855941068645	9439	3
cg22360318	17	10030599	-0.3704098559134626	0.2537464288482	0.14435499560471174	0.970593875090049	0.6155144002911106	9452	3
cg22360496	4	34513799	0.004696915341991078	0.12998567884794904	0.9711754332855224	1.520683731780266	0.46750657513606264	9376	3
cg22360563	17	76521168	0.3089155208493829	0.2156787057714386	0.15205942807044323	1.0058733316611093	0.6047520946528868	9447	3
cg22360678	11	46412175	0.2861273059285309	0.16487478690630644	0.08266611460168194	2.849975462964326	0.24051141390881325	9453	3
cg22360765	2	47298563	0.06545042412016733	0.10649037593665645	0.5388099878251927	0.4912839337856107	0.7822022290916416	9458	3
cg22360842	2	230137550	-0.04805118323751177	0.13470421696433102	0.7213042385263577	0.9125554007746852	0.6336378511872925	9439	3
cg22360964	2	1078439	0.25004541168600053	0.18546773076263354	0.17759784921215957	2.588856351763353	0.27405453052471257	9451	3
cg22361050	10	48354460	0.22763318091702173	0.3836503232119077	0.5529569512775665	2.489258847681593	0.28804763194001126	9455	3
cg22361075	1	109418132	-0.24464367531756956	0.20147309978111388	0.22464286709916045	3.0855712471002943	0.21378474737670708	9457	3
cg22361106	1	33909498	0.2382430880718472	0.21574907260660153	0.26948033451460446	2.174870234215418	0.3370799565066632	9456	3
cg22361181	17	40171740	0.18484966262686486	0.24673037875506312	0.45373846961800796	2.644239413431806	0.2665696531887701	9458	3
cg22361283	6	68597649	-0.17091924132591335	0.2394541299232793	0.47535890908704564	1.6613235563230677	0.43576081388940147	9456	3
cg22361291	4	6911477	0.40278051367908313	0.612352972742692	0.5106931772628737	4.107208931610048	0.12827171829915796	9432	3
cg22361321	9	131549326	0.520364660253477	0.6055044771027177	0.39012523223085244	0.979834669834708	0.6126770390891763	9452	3
cg22361390	11	68310695	-0.1699770859127776	0.2371415410619281	0.4735130496276753	1.2304678685043409	0.5405144356779761	9453	3
cg22361413	1	164689630	-0.0989998088120221	0.1952235177324206	0.6120776002786568	4.285275877614676	0.11734488574940163	9456	3
cg22361435	2	154205351	0.08083139372079753	0.10763055617392926	0.4526479251470057	3.4341110629945617	0.17959417954868578	9448	3
cg22361493	1	150336806	0.1965807648628965	0.4588379328117999	0.6683367713709615	2.1985276174013575	0.33311623072017404	9459	3
cg22361543	1	7757378	0.022963826243107697	0.23654594677951624	0.9226630457151598	0.21231872586528225	0.8992813245468492	9450	3
cg22361859	17	37123638	0.008675903751221072	0.05361717022078088	0.8714538705851305	0.09743114922150332	0.9524519927052862	9392	3
cg22361914	2	55747651	-0.98262068341753706	0.6110518621838885	0.10781751375489299	4.172305894031687	0.12416388323070152	9458	3
cg22362148	17	80929274	-0.10479735179771787	0.13474526404267984	0.4367198110102902	0.035061941135807566	0.982621802838546	9456	3
cg22362170	17	37382310	0.03398041361783765	0.47146137207721556	0.942542499715187	1.4389533814584516	0.23030878116759881	5561	2
cg22362636	4	2758447	0.47788341925721417	0.36001476540582	0.18437656532101007	1.7220229482383131	0.4227342812146208	9440	3
cg22362802	7	100859461	0.09205892143298597	0.19031121104688634	0.6285786954493399	5.7101739062161325	0.057550816680935236	9442	3
cg22363224	11	124542398	-0.05710205131374975	0.24801152321105957	0.8179056627103218	0.09788110443458586	0.754387362533483	5554	2
cg22363301	12	48889853	0.44377054199341054	0.20677774946773186	0.03186314436408234	0.964351872174882	0.6174384225078856	9457	3
cg22363327	6	89828097	-0.1817830530231903	0.1824039995669606	0.31896076366650267	1.5978993275176323	0.44980115855049985	9449	3
cg22363368	2	59126860	-0.1055158571834281	0.18858054529049048	0.5758022891168976	2.345350395480657	0.3095377579347421	9456	3
cg22363400	2	180712208	0.16834561427263595	0.1674845935296914	0.3148290105590711	1.6508059894106244	0.4380584216642419	9456	3
cg22363670	7	86273169	-0.5607121362589721	0.39758236745993486	0.1584498391241558	0.4780039384946484	0.7874133317595645	9456	3
cg22363783	6	94129243	-0.4844490885268254	0.34422159923310885	0.1593160349791886	1.0328381339368027	0.5966533025850693	9457	3
cg22364126	4	171964547	-0.08955430675057846	0.32879750409784986	0.7853381675722257	2.3861114346931367	0.3032930687464159	9452	3
cg22364200	12	58068745	0.1412467359416248	0.43423259457251745	0.7449699372734906	0.8331097031672934	0.6593143473675085	9434	3
cg22364204	11	2287347	0.9122560903526626	0.6417706556945297	0.15518091305002	3.687164978465347	0.15824948232160616	9456	3
cg22364205	2	15701497	1.2623905029622002	0.5409261092734222	0.019608409945387366	3.17142733588083	0.20480158062717999	9458	3
cg22364262	4	142558129	-0.5967658617214405	0.5074852451353717	0.2396238438156694	2.056129186081206	0.35769858339511135	9393	3
cg22364435	11	78094955	-0.04367873937658881	0.24968895390177248	0.8611325894669635	2.238342763512587	0.3265502680575523	9453	3
cg22364452	1	161255064	-0.03193933703169888	0.14680218289036354	0.8277663580327059	2.4682081479595803	0.29109544555802785	9446	3
cg22364465	1	208352754	-0.33307353148869356	0.20778420191923175	0.10893948254521832	0.5115789657358301	0.774304956094553	9457	3
cg22364503	15	75932692	0.25734517553859865	0.906624145695067	0.7765254098100566	0.32819369101763496	0.8486598290073125	9444	3
cg22364668	19	49944826	0.05991981219432555	0.22361317379544224	0.7887286415486685	1.8195500278558017	0.4026147965661232	9457	3
cg22364819	2	127864926	0.12584508635426278	0.8662659504268375	0.884495301419308	7.922645709630087	0.019037913231428193	9454	3
cg22364869	1	7740271	0.937415887807549	0.853502013527097	0.2720660314192633	7.026508180084329	0.029799785304546078	9437	3
cg22364890	7	2953836	-0.052078899796538444	0.19423419637075592	0.7886036739913985	6.440780969981983	0.03993945945583672	9454	3
cg22364904	2	134594725	0.04865031420243822	0.12865925416963073	0.7053317689973544	0.9765804751607231	0.61367473572257	9459	3
cg22364906	15	91368510	-0.010841572046876647	0.23648840433942778	0.9634345966881002	2.4895361113575682	0.2880077021352025	9458	3
cg22364929	1	1846154	-0.12940947538963538	0.15895330075809283	0.4155675095483738	0.3191857040169599	0.8524908082376812	9450	3
cg22365063	1	231473646	0.2398730058880843	1.0981732835633826	0.827094791583761	0.3878717867066311	0.8237107079073487	9431	3
cg22365119	12	76017858	-0.2440438061966416	0.16217133872038422	0.1323622219869992	0.7374742833786077	0.6916071812546085	9451	3
cg22365132	6	5205542	-0.1166731348560944	0.1303277443059845	0.37066485494517776	2.2083181167668418	0.33148952840287754	9452	3
cg22365167	11	62306861	-0.6858841594985927	0.2832083533793204	0.015442321804101392	11.798968483922367	0.0027408580738730553	9418	3
cg22365225	2	200819867	-0.15664515200720175	0.3907852009442198	0.6885326286472495	0.5370210191935276	0.7645173879981636	9456	3
cg22365240	2	105374995	-0.09533770051684738	0.09782948479558225	0.32979379238036316	2.3184892882889336	0.3137230639592102	9428	3
cg22365276	15	60688622	0.021121209927702386	0.18453184679904203	0.9088744645911145	5.088986437804207	0.07851283071886372	9448	3
cg22365313	4	108636320	-0.3830347757832272	0.1873229253016167	0.04087623404974145	3.196681034691851	0.20223183991768987	9455	3
cg22365350	12	51583362	0.10388536558080293	0.24069529551040228	0.666028304679487	0.23664647357952745	0.888408839776873	9444	3
cg22365431	2	122125279	-0.33118540879972125	0.42838406053213607	0.43946086432490833	2.770740614276963	0.25023112026270605	9346	3
cg22365834	1	186646027	0.194586	0.406232	0.6319371015811295	0	NA	1088	1
cg22365906	12	99548546	0.04114505226011901	0.06733800169787997	0.5411845067349773	3.7676287141189193	0.15200918124088858	9459	3
cg22365946	1	110050721	0.4421262396909748	0.2665643192386418	0.09719440982362955	0.8975871058907601	0.6383978804524177	9457	3
cg22365990	7	47780844	0.0016931926809532225	0.11295220670414238	0.9880398821461819	2.4496547991164435	0.2938084074082912	9342	3
cg22366001	1	2066006	-0.04423176987239719	0.19871562376907867	0.8238559550409523	1.1983185715421385	0.5492732238500031	9456	3
cg22366088	4	154713789	-0.026687723970673764	0.29265778158650474	0.9273409124278631	1.0351048734668553	0.5959774568356305	9388	3
cg22366214	3	99472358	0.4047203792106433	0.3290860438475054	0.21876021396396175	2.704840562291165	0.25861358500240617	9444	3
cg22366279	6	28848900	0.07574212097727613	0.1666223998554898	0.6494161311855584	7.23843871882792	0.02680359229971288	9451	3
cg22366350	12	57082604	0.03370475828766271	0.3506289569360115	0.9234200507613369	0.045240191158479076	0.9776338206428989	9454	3
cg22366626	3	15140889	0.24417431857796298	0.8407349886705506	0.7714876087415375	3.9196992562420605	0.14087960365907176	9448	3
cg22366698	11	3400543	-0.022701969226273697	0.2243690841106764	0.9194064927932218	2.689630180290142	0.2605878886739756	9373	3
cg22366783	6	15662764	-0.3661347785157786	0.7366881718729569	0.6191883266084663	0.8202244177280378	0.6635757868734429	9457	3
cg22366819	6	154368542	0.03369921116194547	0.18830201810184471	0.857966266048418	0.6453860730841711	0.42176712514230286	5560	2
cg22366909	6	30565190	-0.14096797020339163	0.15962492269456174	0.3771714106007448	0.6315708732722024	0.7292158963989485	9455	3
cg22366933	7	101517853	0.12782098397007774	0.29940090899339944	0.6694357782119709	1.8699742537647701	0.3925909193680686	9429	3
cg22366943	6	124882293	-0.17900478031798936	0.1441418162373249	0.21428611003558287	0.5660870776789524	0.7534869811968187	9452	3
cg22366951	1	42246390	0.12231946511964377	0.23335861236071345	0.6001606586402841	2.2191101327397833	0.3297056255656375	9455	3
cg22367077	11	62446398	0.5375478600977052	0.620530632541677	0.3863414167653158	2.5010083446553106	0.2863603854770433	9453	3
cg22367144	15	48010299	-0.7460739185761751	0.3756284902823415	0.047010940273258264	0.6066066478422729	0.7383750955705415	9455	3
cg22367159	1	947018	0.11509375225813187	0.07751403366492639	0.13759368381447748	3.2844365623959315	0.19355021692331909	9449	3
cg22367191	6	10425648	-0.09861787955850042	0.12081291437195742	0.414336632019586	0.07334799011981707	0.9639903497447653	9450	3
cg22367246	15	42841112	-0.27762548936974346	0.6190948597705059	0.6538373219912297	2.180668861574715	0.33610407135981524	9455	3
cg22367250	4	153199823	0.2644264816790498	0.24587018736710378	0.2821634988649706	1.8024260304791158	0.40607678354099763	9457	3
cg22367264	12	80749665	0.05209828746094154	0.17160967480726655	0.7614433511664805	1.8737138886593583	0.39185753188141764	9459	3
cg22367310	2	241856114	0.10782704474016327	0.16949423120886947	0.5246660102076754	0.8427351966395187	0.6561488578538659	9459	3
cg22367350	20	3801622	-0.08292010746704348	0.4665305341700726	0.8589289033289301	1.9339833100023431	0.3802251677638746	9456	3
cg22367466	12	6840532	0.05115371042170614	0.17681008158540998	0.7723407601294509	0.24571271830142702	0.8843906880671117	9457	3
cg22367492	1	247495212	-0.10847690233885873	0.5916954352347205	0.8545372691977873	0.2614709898926902	0.8774498336145916	9450	3
cg22367527	6	26289379	0.19029282999952254	0.21512006037488268	0.3763783643717764	1.1994766727226975	0.5489552589332788	9456	3
cg22367549	1	203643084	-0.017393871816965598	0.36331607473025446	0.9618156119557542	4.122157891200621	0.12731652815417455	9455	3
cg22367556	12	99139301	0.06306137150035862	0.13373840548247887	0.637263896711931	0.2601625733536714	0.8780240563619768	9457	3
cg22367631	1	39569079	0.15972845058763463	0.3169268238240083	0.6142672940952305	0.9852610624272986	0.6110169790686124	9457	3
cg22367678	1	33077705	0.02466788866381741	0.12599995606215272	0.8447847424444919	0.6665108966794733	0.7165871197836469	9457	3
cg22367727	3	114102609	-0.010625020226425653	0.18959410437702545	0.9553092417316739	1.5137331706331156	0.4691341181008115	9458	3
cg22367771	9	133884317	0.14341341805902505	0.16490909200345957	0.3844909546076496	1.5438506774667313	0.46212246894459796	9455	3
cg22367872	1	4718573	-0.006101412894340916	0.05499154543653585	0.9116545406545682	0.3700523399072631	0.8310825341761495	9457	3
cg22367886	19	13218670	-0.14695716420170576	0.3157899919363046	0.6416711038805456	0.5760042378425062	0.7497600035549518	9435	3
cg22367962	12	132195279	-0.5819432174001037	0.8297480129833161	0.48308503201159453	2.0442800253506532	0.35982408754183665	9459	3
cg22367970	1	155826954	-0.13170794514219414	0.3363435626912131	0.6953630027379956	2.5545404820141804	0.27879731212688025	9448	3
cg22367981	1	231964048	0.19621068243705975	0.1308508468110121	0.13374429035421226	0.2909609052056502	0.8646067907211095	9421	3
cg22367989	2	206546660	0.3776238171146949	0.5397168519257792	0.48413326847802685	0.18091135140760975	0.9135148239052342	9387	3
cg22368007	1	184356295	-0.9983650949628771	0.7847408464425366	0.2032940150568062	2.130726722143712	0.34460261683908516	9389	3
cg22368036	1	37918006	-0.46405445942704826	0.2217349315156591	0.03636395310645325	4.868447441771549	0.08766577374998208	9448	3
cg22368204	20	62055252	-0.06963442517959484	0.16027943173875142	0.6639570480746182	0.1340215381265445	0.93518513021471	9452	3
cg22368208	1	51796381	0.28065079796431047	0.8620308917320938	0.7447502392735492	0.5734905454469641	0.7507029289966636	9441	3
cg22368262	10	71390173	-0.3118895087058801	0.3575781395807674	0.3830842465296455	0.22610667680617114	0.8931030221565678	9456	3
cg22368281	7	82270	-0.06553178621376798	0.15328554298132796	0.6690046549006626	6.371978841285715	0.041337325557414754	9458	3
cg22368305	4	187069057	0.18404040466072688	0.1780705384031873	0.30135814212627754	0.6763809627443298	0.7130594504188873	9454	3
cg22368307	11	75110460	-0.47497092034744987	0.4272385033301525	0.2662572175296238	0.3806139044760831	0.8267053359403548	9420	3
cg22368413	2	218751627	-0.07180925882118407	0.5032698934202398	0.8865386591845802	4.027719005899769	0.1334725416328398	9444	3
cg22368476	11	123814163	-0.11557547500000354	0.22707853530955488	0.6107753735084734	0.967165404451734	0.6165704417086807	9455	3
cg22368507	3	58159978	-0.08754317577770256	0.2635633736194271	0.7397742742110058	4.346466217450148	0.11380906436765509	9458	3
cg22368545	11	65142946	0.16064844157585828	0.264234637513141	0.5432030814499962	1.9721619268389323	0.3730357708928469	9458	3
cg22368619	19	3730505	-0.12711652667525533	0.7965935683550345	0.8732157668860321	0.011441328745417666	0.9942956674698862	9452	3
cg22368624	6	169901913	0.3433017055344265	0.2758412333602539	0.2132925445788696	1.3174836473835403	0.517502033857058	9446	3
cg22368664	12	133195196	0.28456612157781697	0.3261058080482198	0.38287078509128253	2.002223435084475	0.1570686581655007	5558	2
cg22368976	1	107769064	0.23944360485256513	0.10496381483696082	0.022536529987302958	0.3439779344211715	0.8419884625986527	9125	3
cg22369048	19	45970962	0.8211768263964243	0.53642698783313425	0.12581219627551782	1.7358476696108505	0.4198222654349556	9458	3
cg22369252	19	55851102	-1.5043903612420084	0.7131501580667462	0.03490143358806939	2.418510698492071	0.2984194149552737	9398	3
cg22369288	6	138538817	0.1635845118536194	0.11700366093293692	0.16207869410427228	0.8663903190710737	0.6484339313907654	9398	3
cg22369318	7	134585278	-0.13938065944351621	0.19258064191684532	0.4692178919972587	4.5877743365769446	0.10087358615635396	9454	3
cg22369420	3	127136676	0.047640468445562044	0.06166699471065199	0.4397922811149088	2.009468261904154	0.36614196768089435	9459	3
cg22369590	1	156592342	0.16533637311270766	0.21881993266869734	0.44989993152600183	0.28068859503812343	0.8690589690364714	9447	3
cg22369607	18	13821885	0.08745802020885203	0.2358691452900398	0.7107936348803872	2.7833246304523085	0.24866160690360012	9457	3
cg22369703	20	32524281	0.11148664626042419	0.19260352695632613	0.5626970657167332	4.293720626809243	0.11685045625254172	9459	3
cg22369776	6	84234127	0.06760260928190293	0.1681299769445586	0.6876211761447104	2.1245655132840082	0.34566583802816914	9451	3
cg22369786	13	80911626	0.046558424635370764	0.15918727623823284	0.7699228665734213	8.217892297651076	0.016425074993205016	9390	3
cg22369787	15	37180443	-0.26118092229611606	0.20216106778890772	0.19637629236932172	2.5306037558271726	0.28215410718965067	9450	3
cg22369818	15	50647822	0.005584478982604453	0.9425282959190437	0.9952725626282419	0.3899108992658461	0.8228713164586449	9458	3
cg22369879	3	137228636	-0.006374397174608812	0.04826748627436383	0.8949336724684348	2.497317800503826	0.2868892861326914	9455	3
cg22369954	1	36184863	1.2381911476599994	0.3244671277692325	1.355908776367834e-4	2.884522379748636e-4	0.9998557842810992	9357	3
cg22370006	6	154360344	0.24700135469149592	0.10787758340712002	0.02204191206718222	0.657272812721247	0.7199047219448759	9456	3
cg22370057	6	12957918	-0.4422143577696218	0.6656123117574441	0.506452080909831	0.5923132246091882	0.7436709508780641	9456	3
cg22370082	2	37384244	0.3921164227328767	0.7781379693294226	0.6143201809793305	4.867834928055066	0.08769262610607528	9355	3
cg22370235	11	68451852	-0.15356321646955734	0.3400132509602373	0.6515291291536361	0.23080514174877004	0.8910073780780635	9432	3
cg22370252	12	54446289	-0.02028639858732386	0.08194042340543772	0.8044632721451742	1.2393260915149804	0.5381257307971979	9458	3
cg22370296	12	6798801	-0.6597551129855121	0.42634398691310044	0.12174962329915563	0.7248727237897941	0.6959786030288709	9335	3
cg22370326	2	110373509	0.051175619804041214	0.07839012141118334	0.5138642617624875	2.03831586781326	0.3608987128260146	9452	3
cg22370339	9	101868296	-0.44801469269225896	0.7911986573879229	0.5712251737304593	4.5269597710092375	0.10398798810469347	9457	3
cg22370370	17	47439802	-0.11491061712436153	0.574495065114489	0.8414647839802442	1.3970673743523763	0.4973139872989009	9458	3
cg22370379	6	32223090	0.5458519505450542	0.37834757934938645	0.14909762676736144	2.117347523427351	0.34691559811692635	9458	3
cg22370480	2	70995607	-0.03665872083957256	0.45586287959633487	0.9359063120835946	1.155389851218867	0.5611904625680798	9454	3
cg22370633	10	70092255	0.020918848316438244	0.6311948816505082	0.9735616183846025	1.4412694978449685	0.4864433885269898	9443	3
cg22370694	1	228395660	-0.06633583345616928	0.11877432101833905	0.5765008482180282	2.1450412590984893	0.34214500876397114	9453	3
cg22370716	6	33133538	-0.22490674568244853	0.16042452509120547	0.1609309548382285	0.9270638640861322	0.629057927427333	9453	3
cg22370920	12	117562500	-0.025756179474189102	0.09477527890412547	0.7858061603254811	5.1718067634262885	0.07532799891762564	9453	3
cg22371227	1	177139876	0.13979535074971086	0.4118435428068582	0.7342797919682473	0.8058451538133007	0.36935149041003135	5562	2
cg22371492	1	170637796	-0.022845829759083128	0.12109561077177854	0.8503597451359075	4.060746256143212	0.13128652532018148	9436	3
cg22371518	7	116422982	-0.08320035350294223	0.12338558878263974	0.5001131291617256	4.0633588303717865	0.13111513938786454	9330	3
cg22371591	4	4860590	-0.09357570511498102	0.13644525379623604	0.492832071591675	0.012409672899922702	0.9113001818619559	5551	2
cg22371742	12	109716598	0.14703134808211993	0.21195997997890492	0.4878860209915524	3.6721347621414884	0.15944322422937282	9457	3
cg22371743	1	31192334	0.21217512605109456	0.4871932392658108	0.663195859296194	5.319764069200852	0.06995647370129607	9450	3
cg22371845	8	140718096	-0.5654770057340053	0.5147440739581353	0.2719602401108741	2.612257874476416	0.2708665710123988	9452	3
cg22371859	3	9005479	0.07328965445551161	0.11610607075286365	0.5278900397139827	0.6717918904664147	0.714697469625565	9457	3
cg22371956	18	61601962	0.23018046446148238	0.23470348528142299	0.32672650394925834	2.7545204829710848	0.25226876261456727	9438	3
cg22371972	11	22364961	0.07140114462984212	0.23682747351446343	0.7630407789084543	0.428565318868102	0.8071202126341472	9418	3
cg22372070	3	11861650	0.06412410544746418	0.11622429517181807	0.5811352684767532	1.841406777232243	0.39823882588935006	9302	3
cg22372096	19	3810782	-0.03553928798188517	0.2328614725386687	0.8786980535131708	0.5718310933445216	0.7513260652540237	9456	3
cg22372104	12	34362529	0.24047672969575304	0.1265987029972124	0.05749617961589582	1.667881312189237	0.43433434725562026	9457	3
cg22372131	6	30956603	-0.05132258909799022	0.07422856911788593	0.4893061092741616	3.830757117235904	0.14728606562185007	9451	3
cg22372170	6	26049550	-0.11181965659929449	0.09284134261215657	0.2284285892033464	1.4779960360109259	0.4775922146572744	9412	3
cg22372182	1	223566669	-0.0019701821214862477	0.04166524685098328	0.9622853001593934	2.299180574858912	0.3167665260234133	9323	3
cg22372194	4	8642369	0.044048975631599284	0.08307265888773704	0.5959411264747827	1.0339191389138929	0.5963308971285483	9458	3
cg22372285	11	125951005	0.29885233735283623	0.1923829959281546	0.12032190481057811	7.42877730080858	0.02437033535643305	9453	3
cg22372355	1	94789974	-0.08428008130293417	0.1908244069371547	0.6587330830278351	1.7380317778790948	0.18738840684005675	5534	2
cg22372439	11	60929245	-0.07807710424170976	0.24451641267961938	0.7494896874823713	3.8672472420336232	0.14462318821464462	9433	3
cg22372505	11	66024667	1.7397647196500994	0.7082643870337421	0.014034563357512969	1.824084919069597	0.40170292361621956	9457	3
cg22372668	1	167525175	-0.037961988281849206	0.04695000086837932	0.41876710933629024	1.1437688163088182	0.5644607614096645	9454	3
cg22372709	1	203296289	0.26327578148971065	0.4434888468747751	0.5527483018351992	0.6432462403985075	0.7249713659134218	9459	3
cg22372849	7	1501248	-0.051656429077198564	0.1509066932423717	0.7321198101844084	1.4023718565876009	0.4959967382965754	9454	3
cg22372930	19	55630001	-0.05958909596337594	0.6107020661678975	0.9222699824988618	1.5666969996909497	0.45687360590865495	9455	3
cg22372951	3	115632345	0.30801451190850226	0.18807463044295022	0.10147908662084279	0.07908652847964531	0.7785391564790852	5554	2
cg22372968	1	85224336	0.20448627082547888	0.118982922788768	0.08568383242979842	1.386627155127679	0.4999168084196597	9455	3
cg22373079	2	65659605	-0.49787619602638483	0.6069372066531085	0.4120398427638488	0.2577377353227716	0.8790892350148786	9395	3
cg22373112	17	40307717	-0.06924803668856416	0.1078028850220332	0.5206408170844039	1.3168160887913163	0.517674794151956	9457	3
cg22373181	2	39893080	0.14970620583984612	0.3832511148300746	0.6960768758797891	0.21235492365589642	0.8992650486955925	9418	3
cg22373221	11	126870551	0.10024738442907322	0.10286219583773473	0.3297689007430376	0.6485324120385229	0.7230577344364122	9458	3
cg22373225	11	45234334	0.5969667778437031	0.5997993770305646	0.31960135556815633	0.32844197450821633	0.8485544814341325	9452	3
cg22373392	17	45973408	-1.6443903133493039	0.845263255075402	0.05172469545841772	0.35525025767952784	0.8372562278805455	9458	3
cg22373415	15	66996361	0.09091900775490479	0.6288121136210315	0.8850357681126801	0.30848117806647257	0.8570657955734858	9447	3
cg22373508	12	133196647	-0.00979513626313354	0.08395978999529018	0.9071258348269595	7.073274202597437	0.029111060203348707	9457	3
cg22373519	2	236761021	0.015753047187041246	0.3206461203215209	0.960816433143864	0.19892133453491606	0.9053255580962589	9432	3
cg22373622	1	1489544	0.09572317437679759	0.27206550420243375	0.7249592305642949	0.6593826889024055	0.7191456674802378	9446	3
cg22373676	13	30374285	0.0524809896568593	0.15228902447086068	0.7303842842245085	1.5441514639101177	0.2140009243390605	5433	2
cg22373686	1	115654834	0.6371300377389804	0.2981325843050255	0.03259234336896249	0.25199617547833564	0.6156730030719874	5560	2
cg22373687	3	193930951	0.18216923683085778	0.21723030150400474	0.4016940536068254	1.694997151790487	0.4284854162717015	9457	3
cg22373770	1	9224198	0.1464353573263199	0.11423230738390104	0.19987477190490144	8.527436100493903	0.01406989247196794	9459	3
cg22373810	12	53715001	-0.3297941060692155	0.4651145652213752	0.4782872807425032	1.312276408937105	0.5188511676536767	9459	3
cg22374057	18	11148682	-0.10025315378232795	0.14881875164417663	0.5005278672876566	1.1300444682732964	0.5683475099008574	9452	3
cg22374058	11	108338268	-0.34667177135296	0.7886273878085549	0.660234950034736	5.269675450652205	0.07173060852530523	9417	3
cg22374083	1	155258376	0.1344557807108659	0.25958712832957614	0.6044860927136306	2.1167803221658357	0.3470139975517833	9459	3
cg22374146	6	90205035	-0.09472121352548421	0.2265496046442395	0.6758713463832432	4.1085289087988714	0.12818708835856463	9453	3
cg22374165	2	39199173	-0.06079705904794733	0.21897616721310156	0.7812869142618266	0.4159116876794248	0.8122429014478574	9457	3
cg22374233	18	906726	0.2680378100976194	0.26727359419844315	0.3159287514068757	1.0711772967405129	0.58532463832096	9455	3
cg22374237	7	126891197	-0.021294747167332696	0.11010485821164726	0.8466423897901411	3.199994077042403	0.2018971159077983	9432	3
cg22374268	11	105011637	-0.1579567695869907	0.18591855392378998	0.3955464165845851	2.6771427172730977	0.26222001947621615	9458	3
cg22374290	3	197686992	0.11914813867301563	0.45972536957033117	0.7955022063584004	2.305696445632444	0.3157362004273834	9426	3
cg22374415	2	188210673	0.049972255600842314	0.13465386336150445	0.7105508442928039	1.810506992685823	0.40443934821150324	9397	3
cg22374474	1	247681297	-0.06325009918466654	0.08563189319186859	0.46013302213480917	1.35919015063298	0.5068221756299647	9459	3
cg22374485	12	21927425	0.3686514931435581	0.487439117469625	0.44946776348145046	1.1214166412797149	0.570804607938362	9456	3
cg22374525	1	116370764	0.11390031273151574	0.14884188267147883	0.44412644316868977	0.06874647148776125	0.9662108129186676	9454	3
cg22374567	1	161129170	1.2421285803122524	0.7413808299709415	0.09385071539382056	0.4818254147345453	0.7859102275669648	9457	3
cg22374586	2	232220566	0.36717216127436075	0.4580946707134036	0.4228305178076692	4.494262259379197	0.10570203542280524	9448	3
cg22374742	2	106761673	-0.1764321175087343	0.13447520522557224	0.18951850804617018	0.7501319809423191	0.6872439257440929	9413	3
cg22374861	12	15475342	-0.13574310227967867	0.3023712757815174	0.6534831906744498	0.9020014781561438	0.63699037139219306	9431	3
cg22374901	12	117537411	0.3644825622068321	0.8722905563972027	0.6760601834857108	0.1225923194080689	0.9405446470997675	9458	3
cg22374940	1	26551782	0.16907548136628858	0.20901574033730397	0.41856537840453895	0.054724025201635156	0.8150380278578957	5561	2
cg22375009	17	78112888	-0.05594861537323118	0.20979570479476076	0.7897144646864038	0.6855949653863971	0.7097819401328878	9455	3
cg22375288	2	121427660	0.04872757572073332	0.17422034559635727	0.7797158476194471	0.22848556371101023	0.6326490408507489	5561	2
cg22375559	2	37510437	0.1827324698026816	0.23456654613967057	0.43596683094173005	0.3204252451099254	0.8519626232372484	9458	3
cg22375575	1	1877730	0.1559037291773935	0.18163739400283818	0.3907135969608733	1.7947942964253687	0.4076292787234762	9455	3
cg22375610	6	41021161	0.366272139293694	0.24388601117745112	0.1331443961144038	3.4956041266391975	0.1741563076270463	9458	3
cg22375674	6	124123960	-0.13707639470019614	0.5107212410162902	0.7883932273996239	1.8595410949144218	0.39464425211083176	9455	3
cg22375689	19	34175036	-0.060446941015520436	0.06114594753256861	0.32287443741193106	0.8575388114463842	0.6513101002476172	9456	3
cg22375757	3	66680257	-0.17776238641411898	0.22492044103771805	0.4293324381424533	2.633997585882833	0.2679382346005685	9455	3
cg22375763	19	4540003	-0.206770749185741	0.1703164736377569	0.2247330383967063	3.180773656074935	0.20384674284536913	9457	3
cg22375815	17	10559527	0.04226271506093344	0.2883065198176482	0.8834560242077668	3.085809481284531	0.2137592834758833	9456	3
cg22375826	15	101606897	-0.05691155612104544	0.25458596104346437	0.8231109439810991	0.7625314629219383	0.6829963718797444	9450	3
cg22375856	3	17301676	-0.625417	0.679016	0.35701716253922533	0	NA	1086	1
cg22375927	6	167017977	0.20242701778707545	0.28498384381661107	0.4775116073715812	2.2954975550681387	0.12974962654399624	5492	2
cg22376081	19	57862242	0.02408900635738702	0.10066686656034524	0.8108773927557017	0.6874392963265225	0.7091277054391079	9456	3
cg22376204	6	149320164	0.07428303321183617	0.23021346002553095	0.7469449899061698	4.298234630383945	0.11658702196158884	9454	3
cg22376214	7	4836291	-0.12185039970683106	0.14557428793697116	0.4025743404340859	2.7384741622082056	0.25430089652350524	9448	3
cg22376262	7	148959887	0.1206848992995534	0.13368788699526732	0.3666659023196208	0.7174145897879225	0.3969932822139632	5561	2
cg22376269	17	39560057	-0.170841216254362	0.23338932488813144	0.4641679651349742	3.7724253745074563	0.1516450498598953	9455	3
cg22376361	2	127815133	0.3445237230643551	0.22202131326308158	0.12071973568549045	1.0226046790154628	0.5997140387214925	9457	3
cg22376366	1	1275137	0.37752347960886473	0.5924296473708971	0.5239645567231836	0.6462190814777626	0.7238945540803624	9334	3
cg22376389	17	10741601	0.027370059319111992	0.2473254802673988	0.9118826906297581	0.18251275802474407	0.9127836623241204	9458	3
cg22376443	6	44620210	0.044824442184883295	0.23798048182776263	0.8505995966007586	2.1545101480585975	0.3405289707555831	9459	3
cg22376465	2	136875349	-0.210957809977728	0.3343486653156775	0.5280722014738897	1.7354429832380012	0.41990722220479765	9433	3
cg22376582	15	43425568	-0.9218603380931194	0.7906239150657692	0.24361810028561176	3.7863952941431984	0.1505895060372706	9457	3
cg22376583	17	31619883	0.10417407073768828	0.3035536937740669	0.7314617757153583	1.496766479140357	0.47313087398754194	9446	3
cg22376661	7	100449647	-0.03434745631151951	0.1725006161186641	0.8421728053933784	0.20785142086885508	0.9012922515439986	9457	3
cg22376688	12	49375340	0.011978983913788696	0.1426406555359324	0.9330722125320039	0.058019055913394804	0.9714072088966896	9458	3
cg22376704	19	4760016	1.113672503765751	0.48363035112837527	0.02129376149472688	4.141131528738275	0.12611441047741082	9455	3
cg22376706	12	71314612	0.10245972444894627	0.2463952484164406	0.6775308754662207	2.359689986058253	0.3073263726393242	9441	3
cg22376712	12	113623594	-0.24193618736314712	0.6953714814014621	0.7278975197418209	0.36960739141026855	0.8312674492070332	9459	3
cg22376730	1	1715039	-0.40318489282082115	0.24566430449037585	0.10075536825711573	0.9305695267038561	0.6279562607969962	9454	3
cg22376739	17	17875741	0.3000226937877293	0.51873480103755	0.5630116801718532	0.5131248768218102	0.7737066840354141	9441	3
cg22376758	6	2892050	-0.07335395744369119	0.13321654449256362	0.5818825446339737	1.2474767281266188	0.26403495629395746	5562	2
cg22376805	1	214203975	0.0981426110373965	0.0912473372214065	0.2821210199265128	6.909085029279976	0.03160175839139862	9456	3
cg22376822	11	114112973	-1.2619482570528293	0.615359161787814	0.04029122682066639	1.7996144627681512	0.4066480411656808	9418	3
cg22376827	3	135913335	0.052960059959471936	0.2182014381639539	0.8082286793769053	0.8384191661706447	0.6575663660371854	9432	3
cg22376833	3	123987916	0.08281087420753082	0.23368953394295078	0.7230670202072953	3.6987827344517035	0.15733289513525434	9458	3
cg22376856	1	204643556	-0.3026571328077015	0.1700646975923798	0.07513181965716721	1.2454753198570423	0.5364737427138664	9459	3
cg22376864	19	42497705	0.014921396701160269	0.07835356257424127	0.8489669132892955	2.500156967099133	0.28648231182912876	9458	3
cg22376929	19	2478127	0.05568925311690694	0.14265920997267217	0.6962661953050775	3.4083308559884644	0.1819241516410868	9454	3
cg22376940	11	118123012	0.010444377755168073	0.40800196583504816	0.9795773099218874	0.456724255984791	0.7958360131497889	9427	3
cg22377027	1	12040208	-0.3855621175952223	0.814367241916458	0.6358922115066912	0.09695754136544028	0.9526775637854252	9416	3
cg22377040	6	30071412	-0.09227771106145118	0.23921302182702048	0.6996778410152835	0.6393126651272283	0.7263986337383623	9451	3
cg22377064	12	131443486	0.18665999957075627	0.1875481317272966	0.31960763351815524	7.403746891091352	0.02467725165001275	9449	3
cg22377142	1	156265275	0.27834754415157414	0.3140903273907113	0.37550856975971225	0.9501906954804271	0.6218257639569618	9457	3
cg22377166	1	166765935	-0.5408567874896003	0.49817914675023833	0.27762623215388166	3.0265588429792296	0.22018670763272102	9433	3
cg22377182	1	6762600	-0.33920668603479764	0.31762723899548667	0.2855477872571864	2.8997917384384997	0.23459471535283036	9457	3
cg22377237	7	100271437	0.240864257165993	0.5007038033127117	0.6304799799145449	8.943623085182889	0.011426597322199005	9449	3
cg22377290	19	17970567	0.07441354138426033	0.8603496628446408	0.9310751505370753	0.4269464817987677	0.8077737751610871	9456	3
cg22377389	13	20805679	-0.28520256743334355	0.35396904253678513	0.4204000289764919	0.21863677229453396	0.8964449564013119	9459	3
cg22377480	3	35934217	0.055423570477425715	0.20219812219448557	0.7840037255345252	0.619467050160491	0.733642427486031	9457	3
cg22377486	17	41984018	-0.01649878953625052	0.35209540745032414	0.9626257167183779	2.6177981088605025	0.2701172771623208	9457	3
cg22377505	1	2929156	0.46996409486220464	0.3547296443550971	0.1852204158237702	1.5197685565626373	0.46772054930411444	9455	3
cg22377643	6	75917560	0.47891585644413504	0.2581434560107015	0.06356318337327174	0.036818807181816515	0.9817590144042153	9443	3
cg22377810	6	64279158	0.23365186617402456	0.26467470928472614	0.3773503986976355	1.103890983941635	0.5758284503090244	9455	3
cg22377814	7	28091875	-2.2509635221127625e-4	0.13272605403581786	0.9986468307271591	0.42841010594101386	0.8071828528101146	9424	3
cg22377913	1	26758610	0.15660164145594468	0.6353681614060642	0.8053154392860687	0.20374033262245214	0.9031468029380595	9453	3
cg22377939	1	150208607	-1.5507282567138736	0.9683081212192194	0.10927015104848861	1.6586656054052056	0.43634031430264664	9457	3
cg22377963	16	30905861	0.133369755829488	0.18014225244471857	0.45908280279662766	6.509760715297626	0.038585436839608515	9446	3
cg22377978	7	157544912	-0.04064165129152927	0.22933761700519326	0.8593409334778355	1.8703261981112362	0.3925218403689648	9455	3
cg22377998	22	20004881	0.08766095458627007	0.34124667378172246	0.7972679965136651	2.7439923978655596	0.25360021745861544	9455	3
cg22378065	6	144329172	0.1182817479123882	0.1902284340648326	0.534081311310924	1.1361510069935434	0.566614838365492	9457	3
cg22378237	15	94867583	0.12245228854169178	0.23434424604684595	0.6013002069155503	2.452529319208718	0.2933864316402002	9454	3
cg22378252	6	10521452	0.014859996711382528	0.2423967254520282	0.9511167509050187	1.2145953309210167	0.5448211706236391	9455	3
cg22378459	11	1940717	0.11761099792601233	0.18258318300533244	0.5194780259636735	1.3086506201676829	0.5197926431619948	9399	3
cg22378583	6	143272530	-0.27549200647827554	0.21226402550223772	0.1943305602146411	2.7625390711633804	0.25125936778645763	9422	3
cg22378614	19	10981704	-0.15773816567171883	0.345700257499076	0.6481843757560277	0.8996685315548602	0.6377338371853865	9441	3
cg22378631	19	1479299	0.3259678632880197	0.6758815072322234	0.6296031330790386	0.3612145501723863	0.8347631266072104	9459	3
cg22378678	3	167185752	0.09669060354152255	0.10121059483229838	0.3394054165335785	6.197701220294006	0.04510101125826256	9374	3
cg22378717	8	143200284	0.1351786081604645	0.269543220127674	0.6160122735967859	1.4494930022011676	0.484447360263626	9451	3
cg22378817	12	54422488	0.1278584610533208	0.2574751618042898	0.6194813006979802	1.0071610597263427	0.6043628418568752	9451	3
cg22378853	20	36148154	0.005283835016054157	0.14061676976682555	0.9700256343356677	1.6505502125413878	0.43811444785253434	9452	3
cg22378919	1	119522188	0.06587013337754084	0.14057194684184224	0.6393651432640668	5.428221805739551	0.06626384181585464	9447	3
cg22379207	19	37329274	-0.6138332099845903	0.656581292487908	0.3498434796879395	2.4579812131564656	0.2925877648409274	9458	3
cg22379212	19	38944048	0.1357664028146909	0.08009202417780524	0.09005073894003536	0.2005248657599559	0.9045999901022435	9446	3
cg22379213	12	49688844	0.06350277079778362	0.14156015589142237	0.6537259174531572	0.6645049758011223	0.7173061888546505	9454	3
cg22379436	3	73789574	0.022532721374750972	0.1931795499589456	0.9071442775099887	6.2121183407065885	0.044777066892243776	9452	3
cg22379463	3	45260330	0.22529541729391914	0.20790833461102212	0.2785295053336935	0.05746951892088654	0.9716741576676053	9459	3
cg22379472	7	47413617	0.01612810944311476	0.14078916341316972	0.9087978111632887	6.49438073184613	0.03888330235342868	9412	3
cg22379564	8	818662	0.18084354906069489	0.24571518113234872	0.4617376927559649	0.46586922234141387	0.7922053732126492	9459	3
cg22379574	13	45915321	-1.5907414280694798	0.8264731035750053	0.05426256200856017	0.9241044312250505	0.6299894437983813	9395	3
cg22379576	1	173790504	-0.1755327961809195	0.17321065688753412	0.3108660618028066	9.256191472561191	0.00977335243387773	9454	3
cg22379668	17	81020224	-0.475141997182461	0.23584580629323312	0.04394344926841323	1.5642195893492026	0.45743988826276155	9459	3
cg22379708	1	982918	-0.29021468682823126	0.20536019544107217	0.15759741517501447	0.5544033924681602	0.757901615791525	9450	3
cg22379747	19	45455191	-0.3074867173718729	0.2961854707604953	0.2991974432991544	0.0018575203934048344	0.9656226479574983	5562	2
cg22379776	13	45396698	-0.5120199507445775	0.2377121681287149	0.03124415057640802	0.7017829098963662	0.7040601719559899	9454	3
cg22379862	12	1904502	-0.5814098653603726	0.19711975742948304	0.0031826171074658964	0.8680669396853891	0.6478905703269812	9459	3
cg22380007	3	59718904	-0.022454505199247524	0.04943715652010724	0.6496827182164354	2.4870808858059186	0.28836148117728583	9457	3
cg22380033	2	165477918	-0.3721242679307048	0.54767312547426406	0.49684380000569295	0.0341656720796638	0.8533548586705642	5553	2
cg22380059	17	33307512	-0.9945915014301956	1.2969543396672227	0.4431605876892119	0.7499217800541875	0.3865009967975925	5551	2
cg22380139	8	37373894	-0.2331105885500416	0.13797731551701414	0.09112654672610183	1.5745060830059319	0.45509320197476033	9459	3
cg22380161	11	64310371	-0.12067614568610219	0.13434078240976438	0.3690342781961895	3.618270711084647	0.16379570063743937	9458	3
cg22380165	8	81398656	0.21736062678354637	0.27592431104513865	0.4308403007604396	0.7762261925876763	0.678335621680932	9452	3
cg22380178	15	29980695	-0.09451659927206513	0.133276929211219	0.4782161973869693	1.291774795956075	0.5241971641458456	9459	3
cg22380322	1	36566160	0.001013167978685899	0.14888455636595932	0.9945703915288683	3.05528780130632	0.2170464483494801	9458	3
cg22380353	13	42537904	0.11422709984135254	0.23796893166089345	0.6312213791465415	0.9124928347337495	0.6336576736032112	9456	3
cg22380476	3	37920130	0.0630203497148916	0.1490760885937551	0.672485339940238	0.415645898608876	0.8123508512635867	9454	3
cg22380508	11	63381144	0.2789170234934893	0.1709926223719272	0.10285570246649645	3.0527397633090727	0.21732314586978377	9317	3
cg22380533	19	55690741	-0.5151469912320376	0.34367725455091624	0.1338926653316583	0.281944904660171	0.8685132368840909	9455	3
cg22380652	1	43389667	0.4169465168001784	0.9367851306749021	0.6562602515974246	0.7046984303246642	0.4012094427917395	5562	2
cg22380693	19	54676948	1.4195810852783168	0.6142924011930607	0.02083723010807116	1.2995657283598065	0.5221591439064697	9447	3
cg22381068	1	906363	0.01859010782795207	0.06879235680308375	0.7869794087648996	2.891455254038708	0.23557460373254985	9457	3
cg22381154	8	2212328	0.007194463989064404	0.09945652887136264	0.9423331034723024	1.963266857931867	0.37469855524073103	9430	3
cg22381196	16	72041376	0.14563022760973074	0.17756008525720052	0.4121167217840167	1.7512225769338465	0.41660727460287655	9459	3
cg22381248	1	42003713	-0.1884147281142154	0.180730583673163	0.29717199101575137	0.11322430575373497	0.944960498513507	9458	3
cg22381282	5	180219882	0.031501361560993445	0.09120233503077066	0.729793058688406	0.18217010343290008	0.9129400604780021	9452	3
cg22381300	1	202976463	-0.8506519196742625	0.7408373374113901	0.25087348081711497	3.472692395253452	0.17616289052411857	9397	3
cg22381351	3	100424830	-0.10685707003112564	0.17103627719656198	0.5321268774306204	0.1266221289883303	0.9386514471343415	9458	3
cg22381352	1	146742008	-0.028693970865892263	0.25350220119193995	0.9098797461993341	0.03041768217144556	0.9849062292371733	9383	3
cg22381395	1	118214574	0.19965505904265438	0.20922150177146406	0.3399439502484861	3.0822907413032152	0.214135696171961	9408	3
cg22381454	19	11199903	-0.20802112486939217	0.3395119525378808	0.5400705315292049	5.83113691923065	0.0541732269866011	9428	3
cg22381774	11	111749878	0.3389987836772151	0.46610388390997437	0.4670403205552528	1.4023613131499646	0.4959993530588066	9441	3
cg22381808	15	69452537	-0.8684651599934867	0.4893842976962462	0.07596267920144624	0.39922070425070866	0.8190498319359882	9451	3
cg22381955	12	133429949	-0.004523588995068125	0.21316056518830884	0.9830689559111101	0.388008110564263	0.8236545641101678	9459	3
cg22382021	8	145755756	-0.032957051220581735	0.04317190818823468	0.44523017590962227	0.11247071285487897	0.9453166233632727	9433	3
cg22382137	1	115267908	-0.014629499848739506	0.22069132245840353	0.9471474060122951	2.147278998184639	0.34176240721487416	9459	3
cg22382455	15	42787814	0.175734881564141	0.5790178432723915	0.7615049441318533	1.1675123735730921	0.5577992285643619	9453	3
cg22382663	15	68346430	-0.5133227881559775	0.4168145359770727	0.21812184951690003	2.3836088126514214	0.3036728202499582	9307	3
cg22382706	1	51701803	-1.0371500604648929	0.720169038547606	0.1498255078386796	3.0598777635196015	0.21654890199936994	9459	3
cg22382733	7	2195684	-0.01737161538335592	0.19202723725380114	0.9279182381342893	1.354469045501932	0.5080199691880445	9457	3
cg22382805	13	110961594	-0.022080523912745176	0.05963346047639639	0.7111807933628029	0.42980200024346404	0.8066212916342994	9457	3
cg22382836	19	723036	-0.10063507699194736	0.0767107984376249	0.1895618815707983	2.779167418334096	0.24917901398282946	9450	3
cg22382854	17	56124169	0.14776913883515605	0.1443732081224458	0.30606115546616575	0.027993712722109154	0.9861006442023785	9426	3
cg22383292	7	11412105	0.07816945695841535	0.11324981640665426	0.4900438074058552	1.0498462280142111	0.591600848436878	9240	3
cg22383831	7	158061745	-0.07885274509680533	0.08375271755497989	0.3464513709571647	7.265682990972682	0.026440945736379184	9449	3
cg22383845	19	52430492	-0.7832006779063015	0.6840190639462971	0.2522098540063594	0.011827451234091152	0.9941037260399077	9458	3
cg22383874	17	48670670	-0.13390449987548683	0.15336029508814197	0.3825885796230792	1.2084631707800708	0.5464941994663989	9453	3
cg22383888	3	27764816	-0.27172014895681224	0.33834999405309985	0.4219318519999348	0.5391984278826422	0.4627651138690385	5557	2
cg22383924	1	3590479	0.012357232770276458	0.200692480317139	0.9509029001226915	0.9603879418857442	0.6186633774482241	9449	3
cg22384157	20	30539915	-0.5339390279710731	0.7096701452429022	0.45182476962216117	2.278284840750375	0.3200934097309671	9441	3
cg22384183	8	1889949	-0.4705919081478248	0.2746272248088859	0.08660844022793286	0.4569552973430525	0.7957440829430953	9458	3
cg22384188	1	44347398	-0.38985376169239644	0.26250833796605283	0.13751468358435812	0.9223378858079249	0.6305461421027874	9453	3
cg22384356	8	124195192	0.04343736204193302	0.06455737555814102	0.5010433956391765	2.021419163685111	0.36396062806851315	9452	3
cg22384366	3	178867004	0.20378437974355326	0.48699463923591513	0.6756159252075745	2.8746070799696857	0.23756748702321856	9458	3
cg22384395	15	101429537	-0.006490564251397372	0.09809247503853037	0.9472442244850925	0.8244625676887991	0.662171108860549	9455	3
cg22384801	15	60767308	0.0510310499640652	0.14221732552261926	0.7197264398143892	0.44797925456209137	0.7993234254836104	9456	3
cg22384877	8	145626898	-0.21177952311517093	0.3743233014080528	0.5715526330647371	0.45279327463794183	0.7974017596372093	9449	3
cg22384883	1	87170818	-1.0844055985601346	0.5545520173916357	0.050528521489752766	6.406367278600405	0.04063263817863893	9440	3
cg22384904	1	227975220	0.25357234760887604	0.2596346316713894	0.32874210444773305	0.5621425867791963	0.7549745088696925	9452	3
cg22384923	1	180200687	0.13756144409999008	0.5665252318958995	0.8081478672322552	0.21545102998447466	0.897874015565841	9458	3
cg22385231	2	220119398	-0.18461776895275742	0.21139751376692525	0.382488444528924	6.311406756758939	0.04260842060827275	9458	3
cg22385297	1	32224784	0.0894237417906587	0.14737362431423662	0.5439952381099311	1.6230831446592489	0.44417281365634476	9376	3
cg22385463	11	67407517	-0.025677576816539965	0.1687272082026834	0.8790418347954196	0.10399687357936838	0.9493303508447273	9452	3
cg22385477	4	186392754	0.13965597523813275	0.3918804517076477	0.7215605530460112	0.049892956448996315	0.9753621137434407	9420	3
cg22385579	7	1685134	0.03319099946788189	0.23583101264486978	0.8880748659512693	1.5271423395465613	0.46599928938931784	9453	3
cg22385595	8	1563040	-0.22091119294244344	0.1867918473366762	0.23694403595533892	0.23326165532968596	0.8899136640339411	9455	3
cg22385623	1	145397480	-0.5673678158148184	0.8677756798678152	0.513228729477533	1.1889254762090573	0.5518589790360593	9459	3
cg22385702	2	45175881	0.0243165931241301	0.19415992182131472	0.9003335326918479	0.1109206322820647	0.9460495658230675	9455	3
cg22385719	1	247171490	-0.08350070376580625	0.19971875836974964	0.675880261492715	0.7196511190766272	0.6977980396670378	9455	3
cg22385764	12	48551594	0.4818568831910789	0.6489993007402575	0.4578078735728662	0.47958708868938144	0.7867902816028366	9454	3
cg22385817	17	7835249	-1.579010100229159	0.9560632348589706	0.0986212277688936	1.6540710437015576	0.43734386282662474	9367	3
cg22385827	2	211036478	0.054517307229176096	0.2571146033617681	0.8320796916801464	5.192002307190257	0.07457118148386002	9421	3
cg22386008	2	177737177	-0.17799764348841693	0.10541641424332053	0.09131159912920403	0.9683117421126028	0.616217144009013	9415	3
cg22386073	8	35483012	-0.04110172212663095	0.1231779721134215	0.7386229032432752	0.2672722989905611	0.874908342539045	9459	3
cg22386281	2	227652132	-0.0037117278555937917	0.1289924084767338	0.9770442171719722	0.5458225522532887	0.7611603177247573	9439	3
cg22386311	18	28898907	0.20657317511660986	0.09848517802065938	0.035948875457152626	0.573863638933909	0.7505629008712453	9422	3
cg22386358	6	99793323	-0.00823352364919274	0.09034418073830815	0.9273852631132372	0.8308924266206907	0.6600456938115594	9237	3
cg22386389	2	238707268	-0.36644232926213494	0.6407386902474379	0.567385629491494	2.413718731750504	0.2991352801691334	9431	3
cg22386492	1	15058641	0.0616658854081832	0.041735355394417514	0.1395294784668572	3.7158798027085105	0.1559936619077798	9458	3
cg22386583	17	78753756	-0.10760481948902106	0.13850843055819526	0.4372279107928007	0.41661293663616805	0.8119581591259575	9457	3
cg22386757	4	8126646	0.00565337657480601	0.2532996978782203	0.9821935538864511	0.18398695785440905	0.912111097468561	9447	3
cg22386774	2	209029690	0.0293741021034663	0.2083949581928339	0.8879062852750073	1.664391669068766	0.4350928447179946	9459	3
cg22387019	2	198541772	0.2639780150766774	0.19301322169423002	0.17141600748732297	6.823166026506358	0.03298893709543779	9409	3
cg22387113	15	89535439	-0.039542315742809586	0.08020577061613803	0.6220049156910067	0.851112582372947	0.6534061998994029	9448	3
cg22387174	7	155302770	-0.3507650893699022	0.46777880939597904	0.45334357135282916	1.4027369340858693	0.49590620793529305	9451	3
cg22387253	15	61310104	0.07649133996244924	0.19340741397386327	0.692478851684124	2.4094549707637314	0.29977368109325836	9457	3
cg22387286	4	185322916	-0.1614300101305145	0.1811743891954641	0.37291842341251275	7.712188304417342	0.021150448834859344	9454	3
cg22387323	4	24975717	0.027084697099438403	0.16791727013350846	0.8718588050540921	7.478753241385213	0.023768915564065102	9458	3
cg22387369	15	85360691	-0.0992845274858326	0.15466203921470403	0.5209088748435453	0.6379557797893216	0.7268916207789722	9441	3
cg22387519	7	73134835	-0.03688340289631171	0.11567594028091446	0.7498394130942789	5.521920580591117	0.06323101906184515	9447	3
cg22387550	1	152733337	0.0435025145487125	0.189168734513191	0.818117625569412	0.6329844908531183	0.7287006623006771	9424	3
cg22387575	6	36334397	0.10051892310510967	0.27696263874275867	0.7166548220726785	0.8007324491625164	0.670074603303795	9457	3
cg22387578	13	20710941	0.004660964841013977	0.08956611416671471	0.9584973170670223	2.7471552243159905	0.2531994876640217	9459	3
cg22387781	2	11636031	0.049828598585866045	0.05776856033264489	0.38838181893396495	0.46252525093286206	0.7935310372083074	9405	3
cg22387839	7	44613445	-0.15822130182907596	0.362070101836963	0.662118023367483	0.8979171173940806	0.6382925498206145	9455	3
cg22387890	7	6145595	-0.19326021502002633	0.20057975698805114	0.3352926150750139	7.8701871312678735	0.01954387060728045	9224	3
cg22387994	19	48018200	-0.12992452905980728	0.6272239233421365	0.8358988237229876	1.0721570232189899	0.585037979515164	9454	3
cg22387998	11	66628642	-0.04754978773768779	0.46988656518597677	0.9193963131757376	0.04335503802037343	0.8350581874711128	5561	2
cg22388200	1	202858761	0.03506452723822139	0.13688027473312803	0.7978200955670356	0.6950584304548953	0.7064313750747815	9454	3
cg22388232	8	861072	0.1180913799879896	0.23457839380452028	0.6146692378843097	1.7133085925372402	0.4245802283008293	9457	3
cg22388260	16	14403138	-0.5841851668300413	0.2639630152749865	0.026888501882223	1.414074417539259	0.4931029965691399	9454	3
cg22388347	8	93823792	0.3232879259966454	0.1664879835257054	0.052160182429583236	0.22596329487477973	0.8931670518698404	9454	3
cg22388417	8	134657812	-0.03969479876530503	0.15724132047850625	0.8006970542563525	1.105736501554047	0.5752973446145518	9447	3
cg22388471	6	52363701	0.15925662903158042	0.24902145713603677	0.5224783695647819	8.156438060586668	0.01693760416677328	9459	3
cg22388472	1	2365763	-0.020460774421513613	0.17055473697344997	0.9045100589614262	2.4654308933624414	0.291499949427777	9418	3
cg22388510	2	45439955	0.08908368996426223	0.23501540526425865	0.7046472571726023	2.2916951111377433	0.3179543196026092	9458	3
cg22388608	6	49917254	-0.05263191038565974	0.10680756525522568	0.6221728182212536	5.651777855557575	0.059255959142549455	9393	3
cg22388634	20	25058429	-0.804534312647408	0.35287161310836934	0.022609867711083784	2.6759957772906984	0.26237043791458553	9442	3
cg22388653	1	90460765	-0.014965955701355145	0.9384553637180817	0.9872763273270782	0.7994463932874091	0.6705056185565376	9415	3
cg22388812	19	18979364	0.11206443568055542	0.18812188054876014	0.5513748361998976	0.11363969108137385	0.7360378489235606	5561	2
cg22388850	4	48782544	-0.5363044149233929	0.35813038656122614	0.1342601846344995	1.1349502026521134	0.5669551372922904	9426	3
cg22388943	14	103799756	2.136930276402262	0.8637964956473356	0.01336539743765449	1.4078699042939924	0.49463510387215104	9458	3
cg22388948	6	82460558	0.07272398410727403	0.17263012775292783	0.6735575526974312	4.744585434014508	0.09326664693252511	9459	3
cg22388954	18	905177	-0.2602903833808575	0.15107947398335947	0.0849119287606071	0.011567828796767769	0.9942327802322208	9457	3
cg22388982	2	228029517	0.15240326190520728	0.2164806545909478	0.481430239001583	0.02720258733559547	0.9864907859867019	9445	3
cg22389121	15	80217380	-0.42444825229587363	0.22092467896452844	0.05470207231150943	0.47378369649404384	0.7890766234229969	9459	3
cg22389137	4	113432227	0.03993414690986828	0.18039214177585636	0.8248011622157503	0.6490289376404974	0.722878248378763	9451	3
cg22389147	6	169902378	0.17521616360126477	0.2277946962562695	0.4417837539567075	0.7663894932638629	0.6816801314487113	9443	3
cg22389209	7	155587335	-0.06375491768483557	0.17604252318342783	0.7172351961023071	3.6956377274257752	0.15758049629138157	9417	3
cg22389270	8	101162769	0.7075727980389204	0.28549624454502526	0.013197451773237848	0.8267612187783364	0.6614104958698254	9400	3
cg22389275	4	3309013	0.035127873342698006	0.24125462896282307	0.884233243230432	5.182564053705584	0.0749239240043031	9449	3
cg22389279	8	63160622	0.12497716441326581	0.2844464311101444	0.6603936235552863	1.3061483678651884	0.5204433763208332	9363	3
cg22389308	2	42252064	0.07634419144040254	0.28496071452376603	0.7887676063274257	1.4110631022140392	0.4938460000884851	9457	3
cg22389317	2	1893090	0.10480866463256226	0.20824057809383795	0.6147493774179764	1.7070935415382562	0.4259016743370791	9450	3
cg22389375	11	2890670	0.014015348990197567	0.05805363737832844	0.8092290813252807	1.9988986355537648	0.3680820816300741	9428	3
cg22389438	1	18926496	0.012366612543831474	0.08134991034321266	0.8791731083562357	0.43070588858820735	0.806256826207451	9456	3
cg22389654	1	120273819	0.22546806812602055	0.24361985464156125	0.3547103811577688	1.965365971677676	0.3743054941029022	9452	3
cg22389715	2	109062363	-0.06619744302447844	0.1502129613058793	0.6594369882887656	1.698669352490613	0.4276993958758737	9437	3
cg22389730	1	161697241	-0.19905684798990217	0.6539490212125582	0.7608292647777471	5.1333666233323285	0.07678981140195824	9409	3
cg22389853	20	37551500	-0.4264931696141752	0.2548249066268504	0.09419518878889052	0.12274820846199436	0.9404713396491563	9456	3
cg22389871	6	82463023	-0.3405646374883398	0.5637809488190897	0.5457953589899326	1.3754398659024218	0.5027210008982524	9426	3
cg22389936	1	1328033	-0.12332103549881822	0.20119764453308117	0.5399194600780681	0.6985283680662283	0.7052068012815242	9444	3
cg22389949	6	152003038	-0.16087118981531734	0.335431646921988	0.6315157222932459	5.89871092835423	0.015151970303748315	5555	2
cg22389950	15	47476370	0.035068043052947584	0.30184947382115607	0.9075120631809516	0.16810683946495553	0.9193821416352447	9440	3
cg22389964	1	55230576	0.5515386864810627	0.4779689173454376	0.24853228817623577	0.8221423648394147	0.6629397402663182	9451	3
cg22390023	11	95997732	0.1409852005977738	0.24175785724923932	0.5597808943017254	0.7361451309227158	0.6920669597083401	9459	3
cg22390040	8	17220621	0.09868254879049441	0.14550430371122514	0.4976382263365205	1.4439326758322337	0.48579607693694354	9458	3
cg22390041	1	19226319	0.056890393534742116	0.22199340367667697	0.7977418597043107	1.8357280948947166	0.39937116857556854	9458	3
cg22390433	1	185014530	-0.25765661515718147	0.47292317892645797	0.5858793452940432	1.1517900433701467	0.2831747441726308	5560	2
cg22390633	15	60885233	0.1014197825615019	0.3130035406984508	0.7459219848029878	3.0450887197872456	0.21815611254368195	9445	3
cg22390894	1	70671645	-1.0244339253483972	0.625468572875965	0.10144957792648117	0.3489009825307114	0.5547359174369489	5531	2
cg22391185	4	149364789	0.37698323163281927	0.7108723550529296	0.5958965141755468	5.0218911040335925	0.08119143221161926	9457	3
cg22391400	10	105727767	-0.6192259403995676	0.8754321750150155	0.47935681342237696	0.04850072028499544	0.9760413173228348	9459	3
cg22391718	1	110326285	0.12946127115962425	0.38761899444504566	0.7383863197237355	2.748797229635945	0.2529916955217672	9457	3
cg22391814	2	157195517	-0.17657269560543906	0.16332243024357226	0.27963951743052484	0.838459051986797	0.3598378548989634	5398	2
cg22391883	1	16563727	2.8374919771685168	1.7333452188666127	0.10162976390978946	1.0845235752809788	0.29768780087196633	5548	2
cg22392038	11	31821764	0.023062668786579536	0.12719269438025324	0.8561158565618829	4.231151062419622	0.12056388130530059	9295	3
cg22392150	1	53535719	0.0776895015471198	0.43007694989726014	0.8566494243923907	0.006329258614417663	0.9365898838897891	5561	2
cg22392178	2	154336306	-0.05260773832257286	0.10248584568712484	0.6077295159140756	0.4005349418236077	0.8185117957006043	9458	3
cg22392325	1	7049418	-0.25163416028129254	0.24704214173592448	0.30839860513243095	0.0801494638341991	0.9607176401984765	9454	3
cg22392501	1	22379010	-0.3771572550104954	0.6032212357129624	0.5318144125035975	0.7326551964690184	0.6932756481259583	9458	3
cg22392558	1	76190839	-0.3713165744807917	0.3435528330886445	0.2797800373655344	1.026527954785922	0.5985387700454844	9457	3
cg22392666	19	35634167	-0.2281823919610254	0.4075204411854962	0.5755280699494799	0.7329405453883168	0.6931767424532986	9450	3
cg22392700	2	3149620	0.40206479607966394	0.135037796472945	0.0029068156249588773	1.0683327662814093	0.5861577174913807	9459	3
cg22392708	17	39093770	-0.029404211189549695	0.19284431281417183	0.8788111839978809	1.1846637105270144	0.5530361796580147	9457	3
cg22392793	2	99554416	-0.038818210079205766	0.11058308909630986	0.7255642930774595	4.518002412237949	0.10445476144721254	9459	3
cg22392857	1	151129088	-0.2766337258669284	0.3155212123675403	0.3806215763937061	0.03568461662733436	0.8501682754484292	5549	2
cg22392876	7	131581445	0.07388943341959132	0.134105472298417	0.5816473833499084	0.5546273657438466	0.7578167456900039	9457	3
cg22393360	14	81902974	-0.1778739740187297	0.38027077767144524	0.6399590212534988	1.2714841510299693	0.25948843874456645	4907	2
cg22393436	1	168489851	0.048348482942100375	0.2607128077786203	0.8528782217569222	0.867376367669817	0.6481143165014802	9438	3
cg22393461	1	10010658	-0.4249313040301463	0.36164030041694273	0.23999034487663662	1.1041654502332878	0.5757494329813544	9446	3
cg22394521	20	61569754	-1.451667436967791	1.0291001181648476	0.15835719908151508	3.067717194944271	0.21570175324150723	9401	3
cg22394530	1	213193040	0.03188816568595812	0.1568679832070596	0.838915977306478	1.198696906679066	0.5491693289969033	9446	3
cg22394535	6	30028283	-0.2806269647250246	0.47706250480196083	0.5563716104608478	4.72305921329167	0.09427590779643528	9455	3
cg22394948	6	73907779	0.24202903408845278	0.2127167654663958	0.2552042045853876	5.125966373830532	0.07707446959438574	9453	3
cg22395002	22	30821505	-0.8381325444944563	0.6711142150046685	0.21171364254026057	0.6513166941983091	0.7220518363996157	9455	3
cg22395019	2	31361692	-0.11945724065304705	0.30624339196843336	0.696482659163959	0.07517627216719502	0.9631095292780232	9457	3
cg22395050	7	4646837	-0.002226471456639584	0.10793787376166365	0.9835429291952963	0.001934540951185293	0.9649176225711878	5560	2
cg22395192	1	27339435	0.4034628644399278	0.6646606471085663	0.5438370818589928	0.026493327323318095	0.9868406872592703	9458	3
cg22395250	11	62495981	-0.08380335328517458	0.7721009069095965	0.9135678447515003	3.4943633049543816	0.17426438961272292	9456	3
cg22395255	15	71903974	-0.002767650574637332	0.1048390513508833	0.9789390578412648	0.28509156928631235	0.8671478513284322	9458	3
cg22395299	21	47706029	0.45679374104178927	0.4832149903426728	0.3444945312309037	0.1548984652485378	0.9254740070906801	9458	3
cg22395490	4	77506779	-0.2775487466307955	0.16748857038154502	0.09749511151292438	0.08846014893953111	0.9567338121245743	9457	3
cg22395624	4	6735531	-0.19714100132831244	0.21189794855847768	0.3521856354692503	0.9384543995388742	0.6254854568598064	9457	3
cg22395671	1	62190992	-0.3259448441142246	0.36945236628923833	0.37764822277189825	0.016247496116314823	0.9919091604094371	9452	3
cg22395765	7	157362094	0.061883594107678096	0.11633011976122072	0.5947499869551045	0.5517629404409693	0.758902878021227	9455	3
cg22395807	22	46068466	-0.19728112751597043	0.3414727152470905	0.5634422773773703	0.014686368686569102	0.9926837109622045	9456	3
cg22395942	19	2354559	0.29414217827894895	0.23402137613771587	0.2087887488646297	3.0354885411768433	0.21920579864440856	9458	3
cg22396033	1	156862233	-1.8616811256578496	0.8173292313376428	0.022740786234264575	0.3341135323829415	0.5632468718777783	5561	2
cg22396057	1	14925078	0.3403454914897737	0.4327561572845564	0.43159793056462686	2.1990207055511033	0.1380984462859665	5547	2
cg22396119	8	122419020	-0.46950991067468295	0.2010455339364173	0.019525605521567797	0.6161773663912615	0.432471357773951	4952	2
cg22396147	7	28450253	0.1910073962227086	0.1759631377107445	0.27770174733556496	0.052705232863863	0.9739915836124344	9450	3
cg22396279	1	154580739	0.20675845155682956	0.4519979460874063	0.647360366093378	0.958936113058156	0.6191126371535198	9437	3
cg22396280	2	2770105	-0.03984846435754781	0.15994827534146724	0.8032575619427632	0.7190582756943231	0.6980049128013659	9456	3
cg22396353	22	46692687	1.6563058641945476	1.0457732929042145	0.11323703583953312	5.438974225054479	0.06590854942849522	9284	3
cg22396409	7	55086146	0.07567524440097378	0.11497516222683594	0.5104174893719261	0.31220729096749644	0.8554705201200721	9459	3
cg22396454	6	42896723	0.386490114372502	0.33216278487917394	0.24460385339008553	1.8991197145135563	0.3869112821758027	9421	3
cg22396498	15	91141539	0.4898337246689456	0.17922563718236192	0.006274963946341401	0.04337947709442379	0.978543792376346	9459	3
cg22396555	13	28502461	0.1295262062033467	0.16965216402552763	0.4451765810320199	0.49119545539178383	0.7822368338555183	9438	3
cg22396632	1	3079212	-0.082952895149371	0.5908621101425122	0.8883495004108455	0.20328347712072797	0.9033531302955029	9422	3
cg22396663	7	2107835	0.24786192565547174	0.2651851181428532	0.3499557651960465	4.0733815772140956	0.13045971612028026	9457	3
cg22396679	17	36981810	0.42140679831041455	0.9734072570945633	0.6650733908531574	0.24720326752355065	0.8837318196904689	9459	3
cg22396691	3	15106968	-0.013496975049290953	0.4336659029965302	0.9751714634793319	0.4699298383019572	0.7905985840118221	9454	3
cg22396755	1	21995097	0.5199543459579741	0.27192979813616325	0.055864604941539005	0.157643593981827	0.9242046058130609	9453	3
cg22396798	15	43478022	0.2776180113471249	0.763409262620881	0.7161152436422235	0.36697259846059505	0.8323632796773768	9458	3
cg22396850	17	41121153	-0.4450762530322123	0.2429634433922884	0.06697152098675796	5.450312522127009	0.06553596119887513	9456	3
cg22396878	4	151097199	0.028306234214149444	0.21785139634846035	0.896618895211979	5.683455760076891	0.05832480058927714	9455	3
cg22396959	1	57013771	-0.3190210750925965	0.2130744638971413	0.13433391561081862	3.49808538426356	0.061439821175596945	5559	2
cg22396979	8	143915919	0.1529169404376911	0.35922259301312215	0.670334815204122	1.5469628232906407	0.21358437106185796	5558	2
cg22396980	8	146228348	0.23460623013854962	0.5117151120344473	0.6466145263512476	0.1228765405819631	0.9404109952448149	9435	3
cg22397365	1	44396475	0.062212747989527584	0.12465016680916026	0.6177097867690764	0.0638491473613588	0.9685796357209707	9384	3
cg22397446	1	33816102	0.5370780483156197	1.0045406402538497	0.5928916301445819	0.0483628113094512	0.9761086220723709	9398	3
cg22397447	9	38392975	0.5707102933924585	0.5618293229390361	0.30972118808374627	0.762287626861689	0.6830796465282237	9457	3
cg22397520	1	43833587	0.6846050546549896	0.6594899791412074	0.2992316138420287	0.6856299129238415	0.7097695376757818	9410	3
cg22397562	15	69591148	0.44572583410551464	0.6732160735592655	0.5079171577216633	0.6787814333178736	0.7122041247036603	9455	3
cg22397625	11	119044725	-0.4230437554781988	0.24764477452677394	0.0875865423622055	1.5541640706502524	0.45974557730561655	9457	3
cg22397673	6	31851106	-0.05959865311068377	0.22997583490663376	0.7955181137747116	2.32905002254401	0.31207085697379555	9448	3
cg22397713	13	53412782	0.06499139068092155	0.08811678814123901	0.46078206026352864	2.0256273937277736	0.3631956181604845	9458	3
cg22397783	2	178128677	-0.7145625704046857	0.4228834798475447	0.09107796094041858	4.0796857871145615	0.13004914083144	9454	3
cg22397846	1	167675151	-0.11532137868391973	0.15331470811413692	0.45193842077966806	0.020701266961372755	0.989702749983058	9457	3
cg22397854	1	36916501	0.4107435844700206	0.5644439260357443	0.46679970243594354	3.001588187675921	0.22295304419584333	9457	3
cg22397910	1	1259947	-1.1681349223292425	0.6764014085222395	0.08417040101599081	0.2674176252198479	0.8748447712835193	9448	3
cg22397944	11	237014	0.04936350431132253	0.30945079773713713	0.8732594236901845	1.049139005223031	0.5918100822300726	9455	3
cg22398093	15	52043486	0.743968385127873	0.5685469569584465	0.19068905404603817	0.9005376106310602	0.6374567768195465	9458	3
cg22398226	4	155662217	0.14991991155203951	0.14114711318549406	0.28816596949230683	2.0073314913657674	0.36653335740587717	9458	3
cg22398259	8	144255688	0.04089420139059887	0.07166144734718105	0.5682312749941669	0.6882934477750676	0.7088249188717042	9453	3
cg22398359	1	53558066	-0.16552024434694865	0.13401612507232674	0.2168018188446497	0.6143635370736918	0.735516894926035	9456	3
cg22398461	1	154909991	0.9435404162937794	0.9005360974438151	0.29475190062876616	1.664221384613134	0.43512989106918276	9447	3
cg22398523	1	249120669	0.15135527337046045	0.7975622044188011	0.8494875044202719	1.8712129733658025	0.39234783961924724	9459	3
cg22398595	1	185285595	-0.05332150541857394	0.7018322995824609	0.9394392185402068	2.2660208284675285	0.322062254801007	9457	3
cg22398616	13	53314203	0.026450077221705833	0.13153321461034503	0.8406278260507608	4.12348411153641	0.12723213125512803	9457	3
cg22398808	1	234614993	-1.3991191628855095	0.7007029384016146	0.045853810194382685	3.4545881434656547	0.1777647784944222	9456	3
cg22398879	8	49173419	0.032786535222841494	0.08933696363668227	0.7136201070477572	3.47882767711409	0.1756233140672922	9453	3
cg22398909	4	152682094	-1.1023756082890617	0.8136662210661733	0.1754732135991273	0.5776291200027912	0.7491511151043032	9440	3
cg22398959	1	174129275	-0.04219259487395047	0.4500922508948909	0.9253140228670425	1.8157245959825823	0.40338562125315763	9450	3
cg22399023	1	5950951	0.017709655205736162	0.3796501767642688	0.9627943341066452	7.6694090042558605	0.021607722562924085	9449	3
cg22399111	8	142295325	0.4804895613819717	0.502886508251005	0.33934349768129063	1.3611657732652815	0.5063217781394427	9364	3
cg22399133	2	208989248	-0.019720689814263698	0.12458248400760519	0.8742249455281029	2.4415597419309307	0.2950000152446717	9449	3
cg22399211	4	985076	0.09181482281938608	0.1874509888751239	0.6242704152857118	4.248005736295713	0.11955211807773798	9441	3
cg22399232	2	33824342	-0.31445427447187163	0.5749063615282823	0.5844020412947333	1.8661601583350793	0.17191551002082928	5527	2
cg22399423	1	169075400	-0.02747496512225159	0.4298044509832818	0.9490304727573841	2.2474293346081784	0.32507002208033564	9450	3
cg22399458	11	112038039	-0.1255687463714118	0.17860978003428682	0.48203456711882026	0.19139308115167722	0.9087397398692707	9458	3
cg22399555	7	5529868	0.03521850244563827	0.1945964450054663	0.8563815084434868	0.6660163013032652	0.7167643520353544	9422	3
cg22399598	7	74570700	-0.159856568435631	0.12387974420923277	0.19690579916738218	2.9966597339830647	0.22350312856081195	9429	3
cg22399646	2	242750705	-0.030825304108707163	0.17452372607567787	0.8598027261422168	0.5089109837498381	0.7753385611884802	9453	3
cg22399703	2	19456333	0.13754526494639535	0.12249655996514631	0.2615011968812729	1.8348446462951393	0.39954761949382345	9454	3
cg22399790	20	21501378	-0.0245199875152952	0.32719994534623903	0.9402633658808445	2.596992872271587	0.27294187020121574	9428	3
cg22399984	6	1601802	-0.37221520956983745	0.27888611928912765	0.18199110084079953	3.0669207124988715	0.21578767167845275	9456	3
cg22400015	2	220196714	-0.07808507981263943	0.09625563893843371	0.4172358800825762	1.0105007519144031	0.6033544910556528	9441	3
cg22400059	1	10571508	0.1412175729320303	0.23491793326493163	0.5477495598425737	1.6500909079676078	0.19894655848470746	4913	2
cg22400068	11	82829786	-0.3331760026679387	0.26309144203868495	0.20537399070072687	1.9749798399081997	0.3725105497995284	9455	3
cg22400102	2	101257510	0.23320281559065265	0.15757660950848867	0.1388911428721294	0.842941273031035	0.6560812529424077	9456	3
cg22400166	14	29242040	0.03595900922374396	0.06720035780185556	0.5925797040079219	0.9892460468953926	0.6098007445542333	9458	3
cg22400291	6	166827151	-0.23924144317459897	0.35825922082856043	0.5042685094779502	3.1463053317362664	0.20739031823785992	9369	3
cg22400303	6	107817778	-0.32609322803543755	0.18367172519117908	0.0758296656956592	3.074278333239893	0.2149952881620554	9446	3
cg22400420	1	183851242	-0.2525861943190716	0.15529346213782702	0.10384144703142272	1.401522677976004	0.4962073779218688	9450	3
cg22400454	1	214646203	-0.3789476082041075	0.18938875199379956	0.0454033643102441	2.8144704032504024	0.09341772313966688	5558	2
cg22400548	1	11367712	-0.006484717298025109	0.16511199252782008	0.9686714097551086	0.06081663096550676	0.9700493664980658	9458	3
cg22400959	1	3458577	0.028845231331469545	0.07344871561821409	0.6945217541799982	0.633105147598314	0.7286567023016404	9457	3
cg22401066	6	123110741	-0.33438510696548823	0.7347392316082665	0.6490321257288529	2.5596044749104205	0.2780922912546594	9397	3
cg22401262	4	53433409	-0.05364326912012387	0.18375549639088873	0.7703421132903514	1.2376664586860404	0.5385724616883407	9457	3
cg22401419	1	24286091	-0.08022782777294042	0.43611300611622494	0.8540439727574967	0.7106075337465917	0.7009604822909644	9435	3
cg22401505	6	116893550	0.08536409760153461	0.2916056312235145	0.7697222951169244	1.2455667723959725	0.26440089197044386	5520	2
cg22401679	1	95080047	-0.3118053433307104	0.1506627905827033	0.038493779627403794	1.3854902354921772	0.5002010718259717	9455	3
cg22401796	4	185905321	0.377093194888651	0.6594616997710558	0.5674441259434313	3.6102475033083996	0.16445410385044762	9455	3
cg22401835	8	144312920	0.13073850621111888	0.23048223910302557	0.5705518398900887	0.2518615239781241	0.8816758901550571	9165	3
cg22401883	2	29214531	-0.2458828298768728	0.3657913952258226	0.5014601153743303	0.013499054883559326	0.9075055812002346	5561	2
cg22401907	6	16353242	0.6219770877127306	0.6879343524891236	0.365930324720502	2.097122596915767	0.3504415674256364	9450	3
cg22401939	1	206731166	0.3013978672356213	0.8432809482115318	0.7207841605868179	0.22766564752828405	0.8924071326779472	9459	3
cg22401940	2	169103153	-0.8607107194618152	0.5404682677833957	0.11126617090890416	7.2020761200921655	0.02729537349921061	9448	3
cg22402007	9	87282823	0.0048246751473444574	0.0893460727954787	0.9569352782379976	2.3448461486750016	0.30961580948647416	9457	3
cg22402043	1	147138189	-0.026552263429405823	0.12210322975529703	0.8278518223747543	0.6855728644480932	0.7097897835996587	9280	3
cg22402059	1	19578165	0.5351246907387414	0.4866621724851714	0.2715145337922153	0.6146461209063658	0.735412979675818	9457	3
cg22402224	7	102080713	0.3989952691255816	0.2701946232798934	0.1397571948013468	2.3390425185211403	0.3105155621370354	9454	3
cg22402261	1	36026611	0.10661022345268567	0.2438470175286395	0.6619653956209395	1.5888428954037292	0.45184257387568794	9457	3
cg22402555	4	68552362	-0.14808121800305257	0.38774078995261013	0.7025297813757352	0.3417000264152071	0.5588495743477772	5561	2
cg22402701	7	154543037	-0.27303812833058316	0.2776534374279863	0.3254217061224865	0.8244486613920848	0.6621757130505135	9398	3
cg22402753	11	56512503	0.18159891507359865	0.16553745881923898	0.2726299769766805	2.694725070318635	0.25992490017810654	9455	3
cg22402769	6	32056718	0.10391257482157908	0.2632030955551067	0.6929905154044251	7.291523230147348	0.026101522968465032	9457	3
cg22402803	12	5537882	-0.2933964514136666	0.17826495428841801	0.09979571217029196	0.8149734528846428	0.6653202825065627	9455	3
cg22402816	6	30135671	0.18815042213188077	0.2124281439925882	0.3757720656793471	0.1462233225402012	0.9294970354114526	9434	3
cg22402850	6	31091345	-0.1829301501979204	0.3066463462282838	0.5508072689122528	2.434300131787054	0.2960727535338498	9452	3
cg22402852	4	108853204	-0.4129807488832006	0.5352950029438563	0.4404098983871135	4.6948335999531174	0.09561583830729253	9457	3
cg22402853	12	50478901	0.6271083109954828	0.6688613501304054	0.3484623792921937	1.6863364717503755	0.43034492706903416	9403	3
cg22402873	12	34444336	0.04081631407058689	0.1633054383148785	0.8026349197085367	1.0351202907952208	0.5959728626632628	9459	3
cg22403266	7	45962090	0.1000306310145364	0.35005902294039504	0.7750668377297221	0.8302394677751802	0.6602612203292393	9448	3
cg22403273	4	81951956	0.16903409924427543	0.4879937835200347	0.729052822823774	0.3920844638803468	0.5312057491869939	5522	2
cg22403344	2	95691500	0.8706557511747198	0.5204060179882736	0.09432106091701038	1.4028459170347172	0.4958791860110855	9428	3
cg22403469	12	130939700	-0.43569296797474594	0.4570696981442346	0.34047308438404206	0.10888484515946248	0.947013033855556	9391	3
cg22403471	8	68256159	0.05121033194670049	0.3068908220579754	0.8674737220009595	7.005444337283084	0.030115292835013224	9437	3
cg22403767	18	74327432	0.19252690535242137	0.2772229680568261	0.487378754898994	4.530105800192094	0.10382454206727465	9313	3
cg22403811	8	85096015	-0.15849718500783236	0.11419534201156147	0.16515291080604627	1.0207048777287153	0.6002839781227612	9225	3
cg22403850	7	43768247	-0.039171228814186825	0.07755379835069182	0.6134994209351167	4.311090520432417	0.11584001044048849	9455	3
cg22403851	2	10952734	-0.3018210152329163	0.7394929145451011	0.6831665496376388	1.8081819233223837	0.40490979638362556	9399	3
cg22403906	11	93899496	-0.04401449026761164	0.11640190725905608	0.7053376155440156	2.156094766670502	0.34025927333910216	9356	3
cg22403971	6	119671423	-0.5350171304930676	0.7375477470281251	0.46820667741214306	3.507809779849442	0.17309669847359152	9456	3
cg22404125	4	99402843	0.09154503441004798	0.17012238919745828	0.5904991792902059	0.8092234031076689	0.36834995143684324	5537	2
cg22404242	2	86668131	0.01568415433198427	0.557117900055474	0.9775406753817197	1.3422893994095484	0.5111231602561814	9454	3
cg22404290	8	97456488	-0.17825242537447997	0.19163485980197903	0.35228461770863817	1.7783496341130247	0.4109947587268993	9453	3
cg22404450	6	31649291	1.0975326117155721	0.8650702892205727	0.2045406850068681	0.6050178610438935	0.7389618889141096	9420	3
cg22404481	16	90066426	-0.42067135776933023	0.22609308350280355	0.06279908056625141	2.7026146043412753	0.2589015767197837	9458	3
cg22404498	22	32600722	-0.016576336972814232	0.05436192873893654	0.7604229124814239	1.6647226343543766	0.4350208503612575	9452	3
cg22404646	11	833345	-0.5012296807439438	0.4835848455453556	0.299974736067443	2.865827359636654	0.23861266749095103	9420	3
cg22404856	11	18750217	-0.14147069112631414	0.2222389613117812	0.5244048673498825	3.596236335213067	0.16561024589363849	9455	3
cg22405226	6	82616606	-0.07217336485487645	0.18668179013460098	0.699043692483805	3.0199257932559576	0.22091817461653449	9456	3
cg22405555	22	50311792	0.42246916085499936	0.5428089204629434	0.4363911135156909	2.636084118643903	0.2676588494102783	9455	3
cg22405653	21	32128800	-0.033308444261226935	0.09928968765154654	0.7372726015554252	2.6154352908013	0.27043658473189575	9454	3
cg22405728	20	45318409	-0.05046576140545108	0.8130505822068715	0.9505073697603453	4.787761120619864	0.09127479838565947	9426	3
cg22405774	2	315462	0.04757550817616965	0.09689899095462165	0.6234402895490336	0.9382593094832585	0.6255464728319432	9455	3
cg22405973	22	22222028	0.9657500150090491	0.5457501789726492	0.07679670129248124	1.7420032287683411	0.4185321314321649	9457	3
cg22405982	6	32134604	-0.36676854275173826	0.762400054653844	0.6304660512126444	0.015073018105370737	0.9022874727080408	5551	2
cg22406012	12	4758217	-0.24417555352424575	0.7104299672905127	0.731071092001357	0.19993608175968147	0.904866336305826	9457	3
cg22406102	6	139947852	-0.09786047211144625	0.2760138630469486	0.7229273995062291	1.7805781357598571	0.41053706252011024	9455	3
cg22406334	2	9788946	0.28152067020009125	0.5474781418868798	0.6071027063798267	1.6207690860145045	0.44468703205146026	9368	3
cg22406469	22	37882970	0.17563171904605449	0.15795478679972338	0.26617627138329947	1.3002661034254372	0.5219763222969207	9457	3
cg22406518	3	134093627	0.02026093213434916	0.43321689929007623	0.9626976841679957	0.45226223571122937	0.7976135134356409	9457	3
cg22406543	6	18155584	0.3732335242065445	0.45851380918743406	0.41564084848735705	3.6958099321974074	0.15756692881879708	9457	3
cg22407090	2	61765448	0.6404977064144247	0.58495541508161	0.27353796195375357	1.647961697880203	0.43868184778986563	9440	3
cg22407458	6	35109121	0.2918770396343176	0.20251462588668642	0.1495101138094915	1.5179533297355239	0.4681452514519876	9452	3
cg22407504	11	1243090	-0.062348219261347364	0.13589679839433397	0.6463843047172335	0.950654771278985	0.6216814935517239	9456	3
cg22407574	21	34960583	-0.8579842621216178	0.7353287846960399	0.24328969892837166	2.87662589802192	0.23732780524633093	9456	3
cg22407744	2	136634157	-0.17919660132154594	0.7428477773336875	0.8093774532920139	5.085435233347023	0.024127620018974165	5562	2
cg22407822	20	57463658	-0.021073211691849038	0.12490001175876617	0.866016371994195	0.45042509187084717	0.7983465154182264	9442	3
cg22407942	7	22894828	0.010820340757657946	0.1125288542177727	0.9233965610391656	1.4761426912305227	0.47803499129913185	9451	3
cg22408108	7	3215287	-0.003179777905192661	0.3109268169140568	0.9918403581308247	0.7984522604402476	0.3715565214243365	5562	2
cg22408278	6	30029039	-1.89909003984557	0.8872182593132215	0.032314439420032176	1.6785252671312523	0.4320289696697782	9454	3
cg22408503	2	98962444	-0.047699394976436854	0.05131491025726083	0.3526079600240756	1.3576524005975201	0.5072120083863669	9458	3
cg22408513	2	179641336	-0.07107457009574276	0.3233290984161289	0.826010457155973	2.3076709348556648	0.12873681938317572	5561	2
cg22408735	12	120650392	-0.7929209943021561	0.5518362877219735	0.15075288206247783	5.607724511223153	0.06057565158866681	9385	3
cg22408815	7	20304428	0.09437362614340758	0.1642213177093611	0.5655121876048863	1.9346263427926276	0.38010293878895546	9448	3
cg22409100	2	40658918	-0.24264406475771438	0.22720408166701464	0.28554015638237695	1.1011357057769493	0.576622280767277	9459	3
cg22409223	3	130465572	0.16676811606079095	0.6132379848311883	0.7856629149790141	0.9978331043510289	0.6071881601557775	9458	3
cg22409276	15	40763763	0.20404290171771147	0.9115134141755746	0.8228734899723531	1.8176468171335842	0.4029981093173058	9419	3
cg22409383	5	138609379	-0.7714660100176356	0.9159271905457099	0.3996319422165195	0.41729813076512706	0.5182883125864053	5562	2
cg22409420	18	53255401	-0.23791938609145355	0.432852066220604	0.5825558947357075	1.7342688645087305	0.42015380504417166	9405	3
cg22409504	6	30558319	-0.04238668816559396	0.21512726152370032	0.8438034653750159	3.618009949978769	0.16381705780370684	9453	3
cg22409775	2	128284020	0.4609103835009759	0.734256823915309	0.5301849808056944	7.791774767111074	0.020325330080532392	9424	3
cg22409854	6	88877301	-0.8744797799867757	0.871159849040965	0.3154697540900378	0.5436616033529686	0.4609191883476144	5562	2
cg22409918	7	140712089	-0.8537283581201361	1.0372035044651933	0.41044775525857036	2.861494523831638	0.09072317087267134	5560	2
cg22410026	6	30483923	0.13973305631350202	0.26533220122797485	0.5984475202617019	1.6137670759274572	0.4462466120491956	9451	3
cg22410057	15	90456248	-0.2833549441722781	0.25632478525856045	0.2689634483375309	2.268433750405047	0.32167393355539375	9457	3
cg22410262	11	64198213	0.052558031398480594	0.12385910808700984	0.671319887998277	5.152944959392826	0.07604177035845265	9415	3
cg22410316	2	7286258	-0.051702670264737766	0.1962447329875758	0.7921959208802684	1.2934310854728963	0.5237632327158042	9456	3
cg22410435	22	38221618	0.1644509638429566	0.22831675949831096	0.47135539783247893	0.6302964914367849	0.7296806942119293	9458	3
cg22410478	6	110678956	-0.5690260017017346	0.19366485203344763	0.0033012434947972615	0.9225483342502887	0.6304797968666893	9434	3
cg22410499	9	33749216	0.03409810218904467	0.0391337290966304	0.3835780394426897	1.363447291039341	0.5057445163921683	9453	3
cg22410544	20	47242218	0.6474257890986524	0.22769626794540093	0.004463856869678598	0.4121212606768678	0.8137837348038873	9454	3
cg22410724	21	46812996	0.14051302320077638	0.1754355944505581	0.42316757587581405	3.1344231027390346	0.20862611523516905	9443	3
cg22410743	15	67574897	0.067125764908911	0.10673382978492961	0.5294092546719489	0.0659209382802976	0.7973712056004953	5380	2
cg22410750	7	121513944	0.16342276581202983	0.5378295901949122	0.7612375753507559	0.253369426928834	0.8810113998450917	9458	3
cg22410826	13	110396942	-0.19161266922411052	0.22567782026198058	0.39585121249240246	5.568480844811488	0.061775994875959764	9453	3
cg22410827	11	908781	0.3002280348289908	0.24569041150722512	0.22171632044671025	1.515827659560618	0.4686430771577062	9452	3
cg22410869	6	28602742	0.059677601319898375	0.22919817560915026	0.7945741000024792	6.897982316743982	0.031777678857729814	9458	3
cg22411068	5	10442103	0.6166023199588694	0.57888124559673515	0.2868026149706751	5.355032789763166	0.06873364958889851	9456	3
cg22411165	7	42251735	0.12962069133308246	0.2092667827614373	0.5356502183032705	0.45563875597468795	0.7962680703888743	9452	3
cg22411207	8	57026301	0.3187803439839878	0.31738068061146935	0.3151810098083775	2.1841499270971774	0.33551958002314786	9454	3
cg22411400	20	33735232	-0.9317066396049495	0.9891909943205494	0.34625023690979184	2.289144227367227	0.31836011058582736	9385	3
cg22411407	7	100081358	0.6410774394354954	1.042414633855743	0.5385595101881283	0.6804523191115835	0.7116093673040814	9418	3
cg22411472	2	109950128	-0.09026009584934953	0.2489306105110826	0.7169101436637899	4.115492284434309	0.1277415569852816	9455	3
cg22411710	2	98280854	-0.8517314834184563	0.8915660002299084	0.33941552667099906	0.2774265933470952	0.598392900643249	5559	2
cg22411784	19	58011257	0.5482981555728041	0.4995689733796178	0.2724043341433909	1.3751103072973454	0.5028038457395219	9459	3
cg22412063	2	109403109	0.22370006582980242	0.6776096683536004	0.7413008596024935	2.8250799567743594	0.24352395136849408	9391	3
cg22412072	6	30655217	0.22796486212766592	0.3339203995672914	0.4948013407390796	1.2824583599856105	0.5266446849205969	9409	3
cg22412150	7	157208980	-0.06548928420768556	0.5382406613195452	0.9031581028285993	0.2499449146144884	0.8825212092603755	9411	3
cg22412481	15	69709830	0.022519271464983785	0.1738118587199532	0.8969136092891445	3.4315262901962695	0.17982643467305498	9456	3
cg22412536	15	61436577	0.09716198527749799	0.17879695925044442	0.58684011297548	1.2397431998093464	0.5380135141463651	9456	3
cg22412612	16	25123200	-0.22502507308991726	0.8206184175279767	0.7839201564536528	2.1949722645227836	0.33370893025298276	9458	3
cg22412649	13	24736569	0.24241874784375192	0.26997409764222136	0.3692210797019361	1.0469160599925775	0.5924682286179753	9457	3
cg22412680	13	31739846	-0.01344705972602642	0.2068561094973103	0.9481685630470567	0.8807679839305589	0.6437891637475514	9458	3
cg22412747	2	28768014	0.019749505613017193	0.06972325015601263	0.7769808600027707	0.07101382914586044	0.9651160608415399	9440	3
cg22412850	7	2754101	-0.0308816724064752	0.2525484262927168	0.9026771113907757	0.5973652300184685	0.7417948066151161	9454	3
cg22413056	6	30650202	0.33547527083311773	0.5920975152270214	0.5709942170976883	0.45400263203035335	0.7969197335309857	9418	3
cg22413090	6	29986760	-0.22859335934528155	0.25244924911097516	0.3651993762629351	3.6334548885298243	0.1625568577987436	9451	3
cg22413126	6	32812472	-0.5231527673450225	1.0706582588835505	0.6251056392466641	2.975617501113805	0.08452786423077448	5557	2
cg22413209	2	112917281	-0.38101810853411716	0.2717865623313156	0.16094453160435732	2.2890870153187417	0.3183692177331277	9435	3
cg22413379	15	86338234	0.042026286833530116	0.5797274280996868	0.9422094299656144	2.5913693454281677	0.2737103981211148	9458	3
cg22413388	22	46367617	0.3142095375486739	0.28518270517749333	0.27055589912415046	0.08763295512795319	0.9571295961108068	9439	3
cg22413420	6	33360204	-0.8305258490528471	0.4188248446392465	0.04736844777087989	6.082850495192535	0.04776676149409578	9430	3
cg22413603	12	7072765	0.03636303747958233	0.184230340089949	0.8435316534770015	0.04664667024765934	0.829004582751489	5559	2
cg22413635	15	63614234	-0.03372747719734593	0.2272389513532325	0.8820089833353142	2.1958847326436475	0.3335567155981264	9454	3
cg22413726	11	64691999	-0.09451155767969656	0.6176560637295803	0.8783852779540866	0.13263328972790345	0.9358344901865996	9426	3
cg22413938	14	78447481	-0.38804414214488614	0.38252240799312653	0.3103752016345962	2.2986912896960825	0.3168440300840556	9455	3
cg22414192	20	49621088	0.0639348598514637	0.10554978369309954	0.5446928677114676	0.024496564427219165	0.8756280554655514	5450	2
cg22414262	21	37092967	-0.1957376114591323	0.12033208948600435	0.10381248125730985	2.4253275637160883	0.2974040039523093	9455	3
cg22414383	2	220094421	-0.43955277167983337	0.6801964469301847	0.5181404837788368	0.090731977686659	0.7632486519472069	5549	2
cg22414499	2	241722281	0.12085117345048865	0.42663935514737966	0.7769751843995144	2.6125401034311357	0.10602181850471132	5562	2
cg22414525	8	27946619	0.09952697828647318	0.0733351441960766	0.17473274254950089	2.3126247447716652	0.3146443352885329	9450	3
cg22414949	4	48833280	-1.2362764371728794	1.1880020351631093	0.29804500459710465	1.924252188323797	0.38207968442346807	9440	3
cg22415472	2	108602361	-0.013481368090493825	0.19961140962484208	0.9461533607682431	10.27226973181826	0.0058803742807469065	9445	3
cg22415594	13	46626866	-0.21789884105238821	0.4018023303423098	0.5876093917599426	0.9759218014919553	0.6138768747014529	9445	3
cg22415670	6	16238916	0.38679254528114376	0.485763160159708	0.42588239962592184	0.41269184696603756	0.8135516009978394	9456	3
cg22415969	3	27411065	1.049992031921121	0.7887680233850723	0.18312986792598718	1.2438064419990003	0.536921584111347	9457	3
cg22416002	22	39713062	-0.4511524003940712	0.20005161251793246	0.02412203123752192	1.2596966296949168	0.5326725934028239	9458	3
cg22416021	22	50177941	-0.0922904886794626	0.3731022869100676	0.8046298207084248	0.731692964344844	0.693609274425776	9376	3
cg22416051	7	157455196	0.052201226946713454	0.5244986903897296	0.9207206903426691	4.345184801231517	0.11388200612280079	9348	3
cg22416074	1	877641	0.32884190294432736	0.5130572780460816	0.5215579035590189	0.21464764279509896	0.6431487635336127	5562	2
cg22416137	6	52930106	-0.6835764180422398	0.7746073996608176	0.37751667648951137	0.5024879815637426	0.7778325644287439	9326	3
cg22416376	8	17395271	-0.2279941006331082	0.21981473374740435	0.2996378700902244	1.9502233607034627	0.37715023094061906	9455	3
cg22416703	5	36151358	-0.549073920436465	0.7625976714011428	0.4715220914121752	1.7939224836154106	0.40780700567027167	9438	3
cg22416721	4	88570574	-0.4684256256934716	0.1978774904746208	0.017920789468064274	2.2677322642030857	0.321786778256947	9454	3
cg22416769	21	43236431	0.24086530948540874	0.20798584023788333	0.24682929634099596	5.300179928122437	0.07064485727627304	9458	3
cg22416916	6	160542770	-0.24270373310722146	0.2205355801522815	0.2711057854204902	2.9799335579650412	0.22538014277273385	9428	3
cg22417398	11	65293094	0.245568728649915	0.2835319804392227	0.3864320753892198	0.9904490288710746	0.6094340651902267	9459	3
cg22417420	7	75988319	-1.33742004375241	1.7922639243644003	0.45553558723321297	1.1988306874254464	0.2735555114973774	5543	2
cg22417566	18	76323014	-0.06361130782092558	0.07113221175423243	0.37117816294189215	0.8589625653258727	0.6508466125992861	9447	3
cg22417613	7	138560796	0.06656774275350082	0.17287826303627984	0.7001962248616584	0.6714605783139103	0.714815873410973	9449	3
cg22417733	6	153303409	-0.14841098842211858	0.1512819745898146	0.3265817520523121	1.6456704808705926	0.4391846934227189	9456	3
cg22417789	13	80915465	-0.257248424220893	0.3897059121755075	0.5091838107038928	1.034534062680637	0.5961475762913332	9451	3
cg22417879	20	1306553	-0.3585028153912889	0.7115634889574347	0.6143850093800434	2.2069723775352097	0.33171265269286027	9459	3
cg22418307	20	30615754	0.004986360397823447	0.19428901016660652	0.9795248158643621	1.1036404035194898	0.575900600496867	9456	3
cg22418319	5	54039579	0.13457174659726304	0.13175629781132436	0.30707983203359024	0.2033639149186941	0.9033167991578136	9419	3
cg22418337	5	2115107	0.14960021726416808	0.22446126293259394	0.5051007142842594	0.7194960732909281	0.6978521370865648	9459	3
cg22418360	2	238876345	-0.15489489339119775	0.38051418768151574	0.6839585394479074	1.1257246596426165	0.5695764128187075	9455	3
cg22418565	22	24114690	-0.15636779556017716	0.12789326887773175	0.22146460701166706	1.2873417985630473	0.5253603350841168	9455	3
cg22418620	5	172072885	-0.01891093217739202	0.2110445594925737	0.928600039969767	0.08422091934773755	0.7716568051851719	5561	2
cg22418668	13	72451660	-0.45436830342578716	0.15297989505003076	0.002976856103291429	1.7565024461412915	0.41550890908695537	9455	3
cg22418737	7	139930066	0.13239527188058609	0.5451990802701505	0.808130587512626	2.487583930405016	0.2882889609550477	9454	3
cg22418829	5	180486604	0.16960965182720286	0.21924530991485391	0.4391633787267505	0.7437045327005624	0.689456090865448	9453	3
cg22418859	21	37518821	-0.027875943001676045	0.2888103156363102	0.9231076691993044	0.4492179275653739	0.7988285285792696	9458	3
cg22418909	8	41166738	-0.2727116350930683	0.22278955766692798	0.2209230770991731	0.37236022178238687	0.8301240671310076	9454	3
cg22419039	1	217263213	-0.3254177075780505	0.3859688648103726	0.3991618584002014	2.5797653523088653	0.27530308081120614	9459	3
cg22419414	13	46093146	0.5994681426167087	0.19262094481898434	0.0018572073057845093	2.232342354435775	0.32753145680126544	9455	3
cg22419455	7	98579639	0.058771142819944104	0.2503760694322313	0.8144171605597482	5.961084458315701	0.05076529997488069	9457	3
cg22419888	7	140340980	0.21156095794365803	0.352627145666076	0.548535207849919	0.06157264972262741	0.9696827480368369	9455	3
cg22420249	8	108298379	0.202714254115414	0.14651362972603357	0.1664851587990848	1.9606376519491966	0.16144513916051267	5370	2
cg22420505	4	89206201	0.3736924425429103	0.4496436746417405	0.40592519931496557	5.025498369096926	0.08104512468535939	9447	3
cg22420514	7	157997479	0.1648916693626265	0.08711122558599792	0.05837295507988959	0.597240935891863	0.74184090841645145	9448	3
cg22421148	20	36149119	-0.04716301287965786	0.08455967377931257	0.5770162822001503	1.7217745148916022	0.4227867951222306	9458	3
cg22421417	13	30707585	0.038056958098337985	0.21432178801885102	0.8590612795368744	1.523780180338199	0.46678333012307305	9455	3
cg22421579	4	24885391	0.07016146032909068	0.12829356006579554	0.5844596870293806	1.8440207185819777	0.39771867940446193	9454	3
cg22421699	1	28261367	-0.08565645130299955	0.36752735242283485	0.8157137025505315	2.215309725729374	0.3303327289743767	9447	3
cg22421766	1	1217658	-0.49718096560028174	0.2587242408597503	0.05464809560826925	2.258279361540861	0.3233112877252329	9456	3
cg22421804	5	54100067	-0.21403306783410458	0.16723403501520342	0.2006008649867406	2.9414322708083804	0.22976088635101743	9457	3
cg22421859	7	96622042	0.2609203142016652	0.369062132204575	0.47957761351299766	0.012031610088360222	0.9126562653929625	5559	2
cg22422090	5	137024724	-0.13253746594122967	0.20726905733699272	0.5225325300401403	0.5715070728222191	0.7514477976467473	9459	3
cg22422251	5	112370191	-0.12803550760253402	0.17969879183343443	0.47615480351500683	2.731837284480355	0.2551461802371319	9457	3
cg22422264	15	50792856	-0.10043160899677847	0.11876485484119413	0.39775690645488426	6.269373100441161	0.043513390954710664	9423	3
cg22422937	5	79423256	-0.18333924574403146	0.10108456668599057	0.06972062270953454	0.11570213717231695	0.9437904970235063	9314	3
cg22423207	6	31625421	0.10246173478663462	0.21969569601349584	0.6409433420061484	1.067821845706197	0.5863074766384164	9422	3
cg22423294	13	114286133	0.5120520324225609	0.5815946004358722	0.37862762257003185	0.7724480561573487	0.6796182550525984	9455	3
cg22423363	15	65042722	-0.14432440735889057	0.15563044958370634	0.35374314122924655	0.9026552266065713	0.6367821896845465	9380	3
cg22423750	5	2334419	-0.044392771257647186	0.09141264136335821	0.6272291325736132	1.042077394285344	0.5939033417764045	9404	3
cg22423984	20	34734501	-0.11280464875020507	0.2750056958053639	0.6816664095391216	5.544355678313445	0.0625256854691922	9458	3
cg22424020	8	140631201	-0.40768980683297434	0.2521333786886137	0.10588672814039853	5.960114280567976	0.05078993163086493	9455	3
cg22424108	1	95285531	0.007608257427708451	0.2675042370289932	0.9773099190128808	0.5701470995367048	0.7519589458791661	9458	3
cg22424213	22	25350512	-0.06988863716285097	0.22010583485170104	0.7508468861798453	3.847145452213855	0.1460841101688724	9458	3
cg22424284	1	118166402	0.2368105214229163	0.25998016723478656	0.3623590370156581	2.405911369705212	0.300305291074428	9347	3
cg22424405	1	94677002	-0.0035777478418070364	0.17789893097077436	0.9839547245609173	0.20476588997958572	0.650901149407878	5517	2
cg22424444	11	1331736	0.027682789223861453	0.09113274379436315	0.7613081765711754	4.077984726998205	0.1301597985869602	9455	3
cg22424532	7	117067727	-0.008763780821527014	0.06950731473415682	0.8996651985058457	1.4903229112252288	0.47465765761002016	9450	3
cg22424536	5	175792478	0.08541740794980737	0.46294913212752553	0.8536156473905856	0.49649659363120435	0.7801662064422099	9416	3
cg22424615	12	53404170	0.09317300702581138	0.20701085366654848	0.6526473167679497	2.1303735676061755	0.3446634712005674	9455	3
cg22424675	1	238846982	0.006507350089004465	0.16590437868994035	0.9687121992427606	3.09217320184441	0.21308021223015805	9459	3
cg22424746	1	117753313	-0.08373627994507614	0.24893975650734523	0.7365906152614103	0.006472446745735924	0.9967690075536545	9457	3
cg22424782	6	168137238	0.09444278661555483	0.17590962738556157	0.5913488344793862	2.057959199598379	0.3573714364674179	9458	3
cg22424835	12	66524618	-0.5600568108676411	0.31890034423706687	0.07905210967813903	0.734787004227943	0.6925370766161304	9425	3
cg22424903	6	35454434	0.0316279503789953	0.23400535701779202	0.8924860941414627	0.9731959119562117	0.6147141254095732	9434	3
cg22425096	7	100417404	-0.38484633551336356	0.19676896458347384	0.05048536833312772	0.034504537898133875	0.9828956992916211	9430	3
cg22425183	1	236372060	-0.025518236519717692	0.14679773479547845	0.8619969986682169	1.517346893552392	0.4682872230848046	9447	3
cg22425186	5	56992299	0.02820905921250294	0.19903923961816414	0.8872963422046536	0.17133830029857441	0.9178978673607813	9456	3
cg22425197	6	143266554	0.3822687474127331	0.5687039667759188	0.5014721170251077	5.75425936425319	0.05629611890804669	9451	3
cg22425355	12	100660827	0.6151036108949259	0.7159957459765545	0.39029176893529105	0.908493503965106	0.6349260446548198	9459	3
cg22425359	5	2415878	0.008653382825517072	0.08101556721380992	0.9149386359378376	2.12354773779363	0.34584178790264253	9448	3
cg22425418	8	103875621	-0.9738771932491307	0.9126909235232479	0.28595403583248846	3.6452064627426353	0.16160450894915301	9379	3
cg22425466	9	140115987	0.10998435300117541	0.2065421392164381	0.5943775162552907	0.5436607298611245	0.7619835092525196	9459	3
cg22425467	6	30131189	-0.02591681810398722	0.10955584880886471	0.8129961257656845	4.63053100684604	0.09873996472300856	9454	3
cg22425474	6	29818086	0.02602716079033334	0.08964224678042915	0.7715524638206598	11.21557481468256	8.111368136968489e-4	5544	2
cg22425568	18	13649597	-0.054128100896364016	0.20250826536006997	0.789247152931114	1.0295729361081474	0.5976281937056543	9459	3
cg22425711	1	38200251	-0.05907446620511761	0.20106752211219722	0.7689075873824505	3.7066781621611753	0.1567130142465509	9456	3
cg22425806	2	70781576	0.39290150721414596	0.4779939292843856	0.41108821161435644	0.3657341246592827	0.8328788693545056	9455	3
cg22425813	6	32411670	-0.10573019734225615	0.13447986715442628	0.4317410667885373	2.121251506887936	0.3462390822298102	9456	3
cg22425903	5	80477064	-0.3375498524099511	0.2536394198011949	0.1832463772699633	0.07974456661183019	0.9609121558395214	9454	3
cg22425913	8	144099991	0.3524323060167872	0.41418842081163415	0.39482573813747	0.34651513135478923	0.840920994563246	9314	3
cg22426329	7	20689757	0.2980308044029966	0.21572128542363134	0.16710840209191052	1.8810119294588648	0.3904302414434864	9442	3
cg22426397	20	48429093	0.30284806317079555	0.4007202604215144	0.4497935234190016	0.8246952453459501	0.662094077130405	9458	3
cg22426570	7	136556271	-0.016925709112591468	0.13795295742045344	0.902351085982112	0.9105115038736652	0.6342857273991577	9456	3
cg22426627	4	88928481	-0.30638251414112666	0.3121968920494424	0.3264073932048313	7.427328362442388	0.024387997310378672	9457	3
cg22426789	1	214782654	-0.09779235478949556	0.20163772902783791	0.6276831836845709	2.412516551076127	0.29931514154660777	9384	3
cg22426944	5	88179379	0.27437370773152814	0.5695156406316751	0.6299716414644649	7.668343581517895	0.02161923630887058	9442	3
cg22427120	1	236958628	0.6038891551980285	0.8105213453275342	0.4562338665237024	0.844585217378505	0.35808868057284354	5562	2
cg22427208	12	128073115	0.03650924530867516	0.09506339354528752	0.7009402273223067	2.989271409278386	0.22433031233885384	9455	3
cg22427313	7	55098896	0.024825152141600155	0.12998748951403516	0.8485404102239337	2.488219111781313	0.2881974176029799	9452	3
cg22427475	1	75139470	-0.038952182836102314	0.18711068607541942	0.8350905931731428	0.24435015601832982	0.8849934120535832	9447	3
cg22427477	1	115259351	-0.6529596383130817	0.4028915680340115	0.10508557576771807	0.1768553559965032	0.9153693096829639	9396	3
cg22427575	1	9772111	0.11790409120140992	0.32003759085528455	0.7125697729603286	1.4702213890602656e-4	0.9903256724364348	5559	2
cg22427598	20	278991	1.0682881385787328	0.7381389404450506	0.14782063740865228	0.33702625333154657	0.8449201723614347	9456	3
cg22427797	1	214740759	-0.14092133492058354	0.11542288716893055	0.22211885855170366	0.24068449500838893	0.8866169423493294	9448	3
cg22428023	1	36851581	-1.3649308640232625	0.5118944482088923	0.007666150233114776	4.26380031550956	0.11861169864805526	9450	3
cg22428027	1	12128827	-0.5920727147741963	0.18878587724767515	0.0017114487876437221	1.319682774397403	0.5169333202315399	9458	3
cg22428102	4	184020710	0.43687423090779637	0.4810663256067516	0.363805733065169	1.442059805735545	0.48625120647610265	9455	3
cg22428125	1	233086479	-0.6326900299098546	0.6117632721437624	0.301039271348692	3.677099216902872	0.1590479406873006	9458	3
cg22428147	7	137531791	-0.2697206610029095	0.2666771671933146	0.3118189680016917	2.3802100233364873	0.30418931896158297	9456	3
cg22428541	20	60945465	-0.04253635779250557	0.09028484987372429	0.6375442925810889	4.157611780868836	0.12507948166431043	9415	3
cg22428691	1	223926325	0.5956399850927016	0.42349961373933087	0.15958426818041835	0.32048210611881356	0.5713180608057665	5560	2
cg22428858	1	215044060	-0.3230353515235139	0.22274684259209618	0.1469928925705039	0.3117285054650716	0.8556753380764537	9457	3
cg22428888	7	138364774	-0.2962456824138525	0.14945427611267956	0.047458794812501315	1.4588852758085185	0.4821776627619019	9449	3
cg22428961	1	2344426	0.41911705363021895	0.41318089484587667	0.31040767754633897	0.2639640377633923	0.8763567528121508	9422	3
cg22429121	1	27901805	-0.003990200350803795	0.2745949258600897	0.9884061688169414	0.6198651264211742	0.43109741023261655	5562	2
cg22429169	20	44577558	0.2687769673400198	0.4560915494260007	0.5556567842904487	0.25184064204878764	0.8816850957499327	9445	3
cg22429199	3	97595630	-0.03579351362932706	0.22026665581811458	0.8709114774436135	0.03445670590134644	0.9829192065046847	9458	3
cg22429418	15	25325092	-0.05662865483596162	0.10074056720197463	0.5740317793900769	0.7191162907886716	0.697984665684591	9444	3
cg22429776	1	113162371	0.03134620860776367	0.725224163061132	0.9655239416717774	2.5674156742454826	0.2770082923052771	9458	3
cg22429822	1	52456361	-0.02374718749577185	0.592296384763577	0.9680186479649981	2.4832091586260283	0.2889202503453813	9435	3
cg22429852	17	66030553	-0.05926210793287392	0.1085725141289538	0.5851829732454592	0.7726255177891298	0.6795579546456253	9224	3
cg22429911	5	34686500	-0.04155959463051373	0.1767566449374464	0.8141130831804906	0.8912586000510885	0.6404211321615707	9456	3
cg22430006	4	13485549	0.2625860643090005	0.703067342318434	0.7087864933620807	0.6229869744409875	0.7323523801394103	9457	3
cg22430036	7	134592620	-0.03960489997180813	0.12855942768185552	0.7580314530503854	0.8409146247632693	0.6567464128641862	9449	3
cg22430231	1	230561200	0.03240535835916885	0.45032439875997243	0.9426337148189409	7.125986509319889	0.028353827342436643	9457	3
cg22430565	1	178482328	-0.012777521305706807	0.24014911977135492	0.9575672865767537	5.442549624152626	0.06579082999923844	9458	3
cg22430734	17	35849794	-0.34962445741012194	0.6088278639071514	0.5657930193363796	2.7759947617118654	0.24957460739480358	9445	3
cg22430790	14	52117833	-0.13777622863577857	0.34093371893079044	0.6861285890248809	0.44971842777711224	0.7986286466666993	9458	3
cg22430861	17	55584079	0.09793945772150106	0.15773132705227078	0.5346484145036394	0.19532342150748488	0.906955665212318	9451	3
cg22430950	17	35166190	-0.015651498764865296	0.07310999643792343	0.8304834908940486	1.0515008450037266	0.591111614431089	9459	3
cg22430972	13	21140776	-1.109307309944139	0.6784057080084654	0.10201383275632783	2.598579941384595	0.2727253673079189	9404	3
cg22430985	4	7807438	0.20574232118443503	0.10450190608217813	0.04897719625653182	0.2072209136071194	0.9015764319908762	9458	3
cg22431093	12	32654992	-0.16726874012492193	0.13736018864278482	0.22332349985896893	6.795234989586536	0.03345287674390421	9459	3
cg22431184	17	37753528	0.4886852148310338	0.21439821862184605	0.02264720021539063	0.31117113783889205	0.855913834173393	9435	3
cg22431228	1	16359049	-0.019869507514255508	0.06885392762909023	0.7729067919026233	4.061188724850927	0.13125748344323096	9459	3
cg22431309	7	140396019	-0.2073912942302015	0.186286145056119	0.2655820749602765	0.11682938128855203	0.9432587057598633	9455	3
cg22431433	1	229407212	0.3432225471401029	0.8672764930056975	0.6922912734938057	5.385256491807249	0.06770276581544693	9435	3
cg22431438	20	44441548	-0.8404945878069069	0.43264381330631263	0.05205312832889527	2.509419596311683	0.2851585897666267	9445	3
cg22431486	19	572309	0.14095682898217718	0.4461326440706801	0.7520383839055658	0.9909056590883567	0.6092949380684395	9459	3
cg22431590	1	6639959	0.6180731491051855	0.6503400027603594	0.341916846005649	4.905656793332209	0.08604985884872832	9440	3
cg22431753	1	232415965	-0.046744918744103345	0.09690115926150043	0.6295232905921615	0.14660197406224254	0.9293210743353647	9449	3
cg22431867	17	76618718	0.20494911062623125	0.19799005937211514	0.3005995710261421	0.4358017346658233	0.8042051607175814	9455	3
cg22431967	7	150878243	0.06457420710885624	0.16271211055840953	0.6914694383440457	3.61457626361353	0.1640985475703452	9456	3
cg22431992	8	30244571	0.4644731905904487	0.2265554736457289	0.040349586059358775	1.7676273035372663	0.1836759916906036	5417	2
cg22432024	13	101167797	0.007799347539066322	0.08527074827947585	0.9271225700363431	1.29911492419492	0.5222768529303042	9457	3
cg22432041	13	113108940	-1.2427605171530975	0.6479980587728945	0.055130534765883574	0.38520360965552175	0.8248103442541669	9395	3
cg22432269	15	22892697	0.9417249715650723	0.6422986307441825	0.14259944011860717	5.352370351240866	0.0688252100771416	9457	3
cg22432579	12	15733874	-0.23091098006956554	0.21275044903638754	0.2777619234512257	1.8944249023842374	0.38782058690223564	9453	3
cg22432760	17	80829718	0.10866898025851801	0.22102668657884245	0.6229629203257746	0.6541467692317702	0.7210308285146834	9415	3
cg22432982	1	2886676	0.08005794029240135	0.13561776793585945	0.5549758391101158	2.0463381772699303	0.359453991684684	9443	3
cg22433261	18	47813856	-0.24521669887324804	0.3764499256600683	0.5147930811012831	0.11305434734197471	0.9450408039183552	9455	3
cg22433276	1	1072642	-0.23300779804904032	0.37241583059461464	0.5315342589086931	3.739022142367488	0.15419903573940003	9428	3
cg22433284	1	226829594	-0.003704131179766813	0.24374918737909707	0.9878754248882256	0.027778308796916458	0.986206854896524	9458	3
cg22433285	5	37371555	-0.1541644996863087	0.5125376207443231	0.7635771507277418	0.25681093996036236	0.8794966973292107	9455	3
cg22433396	5	1193828	0.1148772883443622	0.09000540460172547	0.20183617957191813	0.11008832070352009	0.9464433517592886	9451	3
cg22433398	13	27825486	0.14050320258654403	0.4586389807723576	0.7593395830633046	0.15275687252093567	0.6959145918353873	5561	2
cg22433418	8	113702707	-0.0324921	0.257898	0.8997412799233965	0	NA	1087	1
cg22433447	7	39288391	0.4263952333328534	0.3219780462739409	0.18540373299622076	0.11300168763259277	0.7367522986557526	5553	2
cg22433521	20	34191237	-0.0864728782063234	0.23074656310350541	0.70784445702588	0.41717519710549156	0.8117299252213755	9455	3
cg22433574	17	35849808	-0.5062922175363112	0.702047317484688	0.4708077718517743	0.7051316426207029	0.702882303653836	9443	3
cg22433647	1	18021329	0.05623358270181829	0.2613105053512157	0.8296126978510251	2.3058268750760482	0.3157156104503018	9453	3
cg22433726	17	73870495	0.1289793589404353	0.19052666576187574	0.4984299107987563	1.3527819694803913	0.5084486841355407	9459	3
cg22433759	17	71824272	-0.04638373507095023	0.09753882473192003	0.6344012357922598	0.4161657095422226	0.8121397442716056	9457	3
cg22433775	8	67976671	-0.7131711132552195	0.5883679411113097	0.22546738274464312	1.4809062313892638	0.476897776689431	9441	3
cg22433862	1	28013341	-0.09464798844730034	0.38837565251910594	0.8074614943067642	2.3622283705590963	0.3069365638123183	9445	3
cg22433914	12	94648646	-0.12639972046604356	0.13979018525595008	0.36588391810886733	1.3583792245452984	0.5070277149584668	9453	3
cg22434226	5	139554488	-1.6232264016074394	0.5571382627695203	0.003573934687385249	1.9141883863176525	0.3840071168284129	9456	3
cg22434424	13	108868130	0.2679381209293151	0.6528181576655709	0.6814883360598458	2.817112473347425	0.24449602284705768	9456	3
cg22434506	12	6657818	0.5631899760745323	0.2589660925298423	0.029647852207332778	0.4722086258220914	0.789698293908342	9453	3
cg22434594	17	47072339	0.07089988950461547	0.140372338647322	0.6134995023920369	9.639526151743556	0.008068698582034633	9458	3
cg22434674	8	61565814	-0.036796000590709824	0.35718251894366476	0.9179491919682348	0.38017643669805445	0.8268861841916535	9449	3
cg22434763	1	53098630	-0.13726957265203643	0.1086142802769265	0.2062924166306143	1.84320672516824	0.39788058254202663	9456	3
cg22434835	12	108603985	0.7101313396711285	0.5971340604223304	0.23434811752339935	0.4839096776419016	0.4866567100787483	5547	2
cg22434906	18	34409338	0.8272800125329917	0.5461352017837027	0.12982565390585013	6.685330862446926	0.03534262871760609	9454	3
cg22434923	21	46289921	-0.029103167619876365	0.15215136954869718	0.8483080128037693	4.282185494502789	0.11752634623549536	9457	3
cg22434989	1	112533134	-0.055379449448648345	0.20826155218630038	0.790306230188876	0.0033059783902925	0.9983483762390405	9458	3
cg22435081	17	41323035	-1.0075009287411905	0.7768754874818697	0.1946783941821331	3.5213776067350175	0.17192639954546707	9412	3
cg22435132	17	59312558	0.19564672823878745	0.15787089707264584	0.2152406903015694	0.054504362713288984	0.973115808914009	9455	3
cg22435267	15	86312163	0.23599754437446885	0.23309495593997806	0.3113218014748881	2.4447366543779863	0.294531792608547	9459	3
cg22435313	17	64669739	0.0783653143090945	0.11464516582052785	0.4942615089867353	3.283694584270856	0.19362203525793406	9440	3
cg22435335	2	242841392	-0.2945572152941973	0.20105465184408491	0.14290443049780915	0.5878499547767719	0.745332406129458	9450	3
cg22435785	1	113161863	0.6077661053588268	0.6976879580838254	0.38369163095223435	3.226077643679352	0.19928111321876077	9457	3
cg22435791	4	53617265	0.11687454785848948	0.2040292881735467	0.5667583084604009	2.574044607795229	0.27609167740801516	9455	3
cg22435810	17	18164253	-0.5163013556168302	0.5826719117933546	0.3755675504599818	0.06278295240235249	0.8021502390543898	5552	2
cg22436081	4	122791769	-0.7036231155188468	0.5615424891398696	0.21019898180219182	2.1831343682082185	0.33568999323160453	9447	3
cg22436086	19	13215368	-0.046680849616215755	0.26316113327212437	0.8592059529619906	2.9650837945583675	0.22705979155142408	9458	3
cg22436123	1	13910156	-0.09857299104054579	0.3351314666765845	0.76865680569713	0.2693025284540827	0.8740206608172162	9458	3
cg22436171	5	137896863	0.08122996521924936	0.17097104338471455	0.6347089347326625	0.029934747595639563	0.9851440805886906	9451	3
cg22436229	1	26437241	0.13258591932338315	0.3218184313069655	0.6803468808292119	0.6274543234637951	0.7307183688985383	9453	3
cg22436253	11	33680220	0.015071245372337458	0.2177547344730244	0.9448208542521274	2.208110527068161	0.33152393709422756	9453	3
cg22436429	1	36043084	0.2390319272772042	0.4556825269043042	0.599890471372654	2.1354133963763062	0.3437960421439736	9457	3
cg22436527	17	26832833	0.11264531776159684	0.20401299290387015	0.5808471198398538	2.1385529254858433	0.34325678666574844	9454	3
cg22436562	13	78139859	-0.025506395236812023	0.1535034561984823	0.8680296993714859	3.0783303223101033	0.21456014982595223	9458	3
cg22436963	1	24727829	0.11681237688933686	0.20700418117434577	0.5725502527717006	5.127220949904228	0.07702613686251991	9451	3
cg22437020	17	41623744	0.22786410302909327	0.6561144852118503	0.728371054409113	1.3828794353476161	0.5008544607154549	9455	3
cg22437074	2	45168924	0.24746472704422368	0.3662684770403461	0.49927081103137333	0.1686231274288898	0.9191448392986563	9373	3
cg22437153	2	73110657	-0.34146090922439243	0.5857974288922352	0.5599610942119317	0.5386548532804929	0.7638930957460781	9457	3
cg22437161	7	155605081	-0.6701362821704907	0.4431840745108014	0.1305097775727142	0.40455047132463345	0.8168700652251077	9456	3
cg22437221	5	39203007	-0.23127657440172425	0.19064223201466685	0.2250745806018571	1.8134227529314568	0.4038501537166888	9457	3
cg22437258	11	111473054	0.34234893622741075	0.7524937421893079	0.6491433860646851	5.643787769539857	0.059493162751677285	9444	3
cg22437284	20	35972536	-0.22829792207825655	0.23274211259186328	0.32663954893236796	0.022004199217896883	0.9890582021377369	9459	3
cg22437316	5	177664663	-0.5422465737499315	0.29681624926269884	0.06771836913972541	0.6555834367877111	0.7205130736982535	9457	3
cg22437405	1	38000170	0.07467090580268618	0.10303061183128805	0.46860857202124717	0.11703807662103327	0.9431602840503832	9456	3
cg22437586	2	21865792	0.09703807916483073	0.08652924761409751	0.26209707898779566	1.4716632773852594	0.4791068494544075	9458	3
cg22437723	1	3551675	0.21960345736880496	0.3947238775591268	0.577973641779378	0.5817906443908074	0.4456113002197024	5549	2
cg22437987	17	3820910	-0.09668403294349555	0.2848233142642671	0.7342687505611372	0.6234110664216097	0.7321971042171072	9459	3
cg22438006	18	53445072	-0.14914103256769934	0.11574896826129286	0.19757651623097386	1.1269192897256008	0.5692362978480581	9433	3
cg22438247	21	43786663	0.3598759369383403	0.23346509284784325	0.12320608463041001	2.6182257930251795	0.27005952089687696	9457	3
cg22438280	7	107205157	-0.023188628743543282	0.08489142094676261	0.7847330497004916	2.10130339151386	0.3497097704592987	9454	3
cg22438324	14	20922915	0.1380571467424919	0.6205966595646776	0.8239567945037499	0.51227433562871	0.7740357887127999	9456	3
cg22438376	5	141348885	-0.10841883598127028	0.5921509871202029	0.854724868853266	0.6999446393113131	0.7047075959976606	9458	3
cg22438522	4	646293	0.09898808250441811	0.19199821132829817	0.606156351597778	0.2386259647453972	0.887529976049354	9458	3
cg22438525	16	85784374	0.07466620980530385	0.4092487065111254	0.8552319228619357	1.9830315230366675	0.3710138960119474	9458	3
cg22438603	5	127418940	-0.03359416133144931	0.2572846002321579	0.8961139045509253	1.4693546498800378	0.47966020839317625	9450	3
cg22438666	15	67850859	0.010619686249526123	0.2663170421132444	0.9681919016496696	0.061845866233400326	0.9695502904159576	9447	3
cg22438763	1	47900256	-0.0698809596131725	0.14092434066794426	0.6199820938981779	2.2772800771745683	0.3202542592309905	9438	3
cg22438802	5	132200337	-0.006225704351785921	0.2036250411790301	0.975608994112136	1.9974517548420332	0.3683484634062419	9458	3
cg22438810	9	130911792	0.06770350443645572	0.18883169162029426	0.7199400723114413	0.5226721793654423	0.7700220796443578	9456	3
cg22439198	5	80597482	1.0005774705970465	0.885851294169023	0.25868295560325394	1.0748748861975292	0.584243492931065	9403	3
cg22439209	1	186107500	0.08432465283233898	0.1349943017640661	0.5321985480893587	4.765924600221957	0.09227682059956664	9446	3
cg22439241	21	30366036	-0.060893806875271766	0.07191451191860132	0.39713297966254524	3.3269951529626063	0.18947511611083495	9443	3
cg22439359	5	101632050	0.23269184928319703	0.5285490284136489	0.6597585989684189	0.004596224324443336	0.9977045264758511	9458	3
cg22439459	7	138345249	0.0916097835630451	0.20038691190509833	0.6475528083025279	0.12493066069099448	0.7237471219491979	5549	2
cg22439641	7	142045212	0.09992828834721568	0.09318051902856875	0.28353318194219246	0.13362569946803274	0.9353702397461848	9454	3
cg22439651	5	40933444	0.02206656794824484	0.07509690259939504	0.7688792105980202	2.801553546413144	0.24640548840335622	9442	3
cg22439777	2	200776285	1.120023267814818	0.5435193736441888	0.03933291763279775	1.5104740240106924	0.4698992297725143	9453	3
cg22439792	1	156613060	0.15726015831043663	0.23477461434054955	0.5029632385591268	0.3594008089629401	0.5488391992922387	5561	2
cg22439857	7	77166225	0.396169496036723	0.7325599403824554	0.5886444263002208	0.1274338185578472	0.721107723946128	5562	2
cg22440431	1	213122829	0.23278265440611604	0.26819831119904386	0.3854218476901977	3.746731285421431	0.15360580857951237	9458	3
cg22440573	1	3163985	0.14556863664399683	0.10084390994941494	0.14887840901926144	2.221562736679154	0.3293015547146676	9453	3
cg22440668	1	24069605	0.057342650129168546	0.7716907452730535	0.9407654618561471	2.9516992400944932	0.22858443460140648	9352	3
cg22440715	17	73874790	-0.39265143967291183	0.7739037814680548	0.6118989676163771	0.33852035243826356	0.8442892108331563	9443	3
cg22440793	2	74734907	-0.28557507739126814	0.8092955528740147	0.7241868699139655	1.2683520814514673	0.5303723135163038	9449	3
cg22440848	4	184320416	0.03556032602283748	0.08171749038407854	0.6634450252600859	9.190272639954303	0.010100843740333995	9451	3
cg22440943	1	77224035	-0.031336003215947324	0.24090568511302193	0.8965064447411326	0.6830971075341503	0.7106689611269488	9456	3
cg22440951	1	226420174	-0.12318938608651629	0.14227461419434323	0.38656891223188633	0.4659411124755709	0.7921768978491465	9442	3
cg22441000	1	12696332	0.10606535475985994	0.23796871451756407	0.6558057716850446	8.103599217039025e-6	0.9977286793371068	5562	2
cg22441141	15	63632453	0.10263525867325536	0.10710272945994756	0.33791756134602385	0.06315044835446446	0.9689180676478296	9458	3
cg22441157	1	159897056	0.10891599129601744	0.19798354338738366	0.5822326204091954	0.07224953709920556	0.9645199442208744	9459	3
cg22441312	7	53103312	0.08237966123284168	0.21029800898856293	0.6952590488713827	0.42804978020835477	0.8073282902873519	9453	3
cg22441446	1	95538757	-0.5470018549610952	0.6383074522717715	0.39146880903156267	0.005544114955754763	0.9406453119652137	5561	2
cg22441533	7	93520175	-0.40277805251385557	0.29090129103451634	0.1661788869640048	4.402086710119742	0.11068761161503048	9427	3
cg22441543	22	50355555	0.0042000942965570555	0.5250520447724207	0.9936174809977454	1.465732066382751	0.480529800275347	9454	3
cg22441683	12	45609714	-0.5637683010049341	0.5849120470792801	0.3351204279141162	0.7819398982143724	0.6764004821722673	9459	3
cg22441770	1	153929592	-0.2374022679159091	0.2002259297313124	0.2357518772349388	3.2958206583545273	0.1924516493180239	9453	3
cg22441846	4	159694181	0.1617139563481237	0.14863753078463685	0.27660602901423575	1.2776854562849058	0.5279029979579517	9455	3
cg22441882	8	20040654	0.3665384839395144	0.20869760115464323	0.07903483648946387	0.2405721899231344	0.8866667295428043	9455	3
cg22442090	7	150434077	-0.07172581441458885	0.17726599240274826	0.6857549946967005	0.2793721582012845	0.8696311879584413	9447	3
cg22442168	18	74535634	-0.10125890093511378	0.1471727009860792	0.49143531244330435	2.4968776205444034	0.2869524345387665	9458	3
cg22442180	1	1684399	0.10943992766393927	0.566795649013741	0.8468921376613345	7.561313283300708e-4	0.9780626608341657	5558	2
cg22442211	7	24274666	0.006215580835136798	0.10671709436536146	0.95355464353594	4.915832289979091	0.0856131706454545	9457	3
cg22442352	5	149227361	0.24499830401086806	0.21138394937681432	0.2464478804958964	1.9074913979595263	0.38529511765199564	9452	3
cg22442430	1	25876626	-0.06565671255251469	0.10944694964791221	0.5485760036005894	6.352143332345027	0.041749338748394316	9413	3
cg22442454	1	209979470	-0.5576351069737046	0.26759582722305714	0.0371719290846951	0.32527149049051296	0.8499007124139304	9428	3
cg22442557	17	79011352	-0.19754030394089966	0.2572846391419378	0.4426125780797801	0.5111099790847942	0.7744865467287363	9456	3
cg22442617	6	37958953	-0.14151540964737164	0.12467184429984464	0.2563320801706627	4.282479908183204	0.11750904682675183	9439	3
cg22442686	4	185354977	0.12818344895657907	0.1960917866662631	0.5133108605846637	1.3771050835823477	0.5023026051530382	9451	3
cg22442730	20	62179233	0.06880769569406599	0.13296162907386533	0.6048068925917265	0.37198379689702044	0.8302803215134607	9456	3
cg22442732	2	74659711	-0.24468197401041247	0.14249687752483478	0.0859601514489539	1.95590968763165	0.37607945410163657	9458	3
cg22442841	6	87646804	0.17709980481550272	0.2718867703253113	0.5148054895852465	0.10623815306927473	0.9482670894002706	9457	3
cg22442883	1	19955786	0.014047434468284312	0.2954386102777593	0.9620766924594523	0.37206029896792014	0.8302485630388504	9459	3
cg22442895	6	30069213	-0.18616671138907495	0.14688065367906855	0.20498755339436714	7.238253261255462	0.02680607787953403	9397	3
cg22442910	20	2821081	-0.1274734812879495	0.598245418385995	0.8312654147797764	1.7994768576460753	0.4066760205548698	9452	3
cg22443054	1	160314746	0.11159393267580515	0.17274827989134153	0.5182848143701133	0.8406372122478163	0.35921459139094836	5435	2
cg22443205	17	65821133	-0.371515553093357	1.027614048472005	0.7177016489253418	0.014215599910614489	0.9050937807749039	5557	2
cg22443241	1	114447798	-1.2914361681568582	1.2306409510332814	0.2939934772286983	6.120151268551913	0.013364936347358976	5543	2
cg22443249	17	39212756	0.18945060004112815	0.19084303482652373	0.32085433745142117	2.157101826636634	0.3400879857208045	9444	3
cg22443330	15	31196599	-0.04238577475285162	0.1440797919155337	0.7686183389550899	0.49297366327027603	0.7815416530948858	9458	3
cg22443490	15	99792144	0.22937722352448078	0.3080967651082989	0.4565756470408709	2.8183334893213914	0.244346801627332	9450	3
cg22443510	7	73062083	0.14377452744862526	0.1855753978405235	0.4384874378883173	0.17091461983959183	0.9180923356530291	9444	3
cg22443541	1	38843228	-0.1034431375263408	0.1109664322776565	0.351232107508919	0.8110396847169367	0.6666301781650585	9455	3
cg22443762	1	197890608	0.1680366742078232	0.13354829864434947	0.20830263681767758	1.6375108919474426	0.4409801367320006	9458	3
cg22443940	6	122144734	0.13734626153931706	0.10406909002953588	0.18691503439604257	1.3534488046981976	0.5082791866493197	9454	3
cg22443975	17	74387581	0.22102403608718416	0.23609386612230301	0.3491855762906656	2.3193156032824747	0.31359347369586343	9458	3
cg22444102	18	74175208	0.260507336777566	0.141034112273028	0.06472933199027864	0.10424520473070145	0.9492124840128698	9454	3
cg22444116	7	17081421	0.1328361935431322	0.08742216627930556	0.12864183266841603	8.000406044633486	0.018311920782736378	9350	3
cg22444124	1	226867960	0.46713884394686495	0.23948884722689567	0.05110867458894745	3.7727906597264584	0.15161735554142924	9451	3
cg22444231	4	89517289	0.010836754694502264	0.22280888273572197	0.9612085864531471	1.3948956092972105	0.4978543051762099	9458	3
cg22444338	7	1054449	-1.1662882194910464	0.5694266076122636	0.040542360177437384	0.9062869459126146	0.6356269318090584	9456	3
cg22444445	2	25354986	-0.06652751970114923	0.16717326453667786	0.6906629898958969	0.596507311027574	0.7421130747982865	9459	3
cg22444507	10	7708805	-0.13224553768289474	0.5694169502191384	0.8163459576300063	0.965414899118048	0.6171103328682054	9454	3
cg22444512	5	1804575	0.38268806213378975	0.25066688711780505	0.1268406636753035	0.31459898586234386	0.8544481193217732	9459	3
cg22444584	15	37174661	-0.18243354815033794	0.18612405439316057	0.32700132541436844	1.7040677496747414	0.42654650690680407	9419	3
cg22444610	2	201375087	0.24269608660228836	0.5068282516657141	0.632043408632952	1.8101606566391946	0.4045093902383281	9458	3
cg22444720	6	126240414	0.7518260002603429	0.777571901306014	0.333599344737472	1.6650318924293872	0.43495358870630785	9457	3
cg22445167	7	149535494	0.07518420312422171	0.8351861538754254	0.9282706122767563	1.8891008942850023	0.388854342195027	9370	3
cg22445256	19	46105602	-0.1927125019080488	0.33373198400240933	0.5636375948494896	0.4580201163609251	0.7953205339874073	9456	3
cg22445346	1	161655895	-0.07665724220443419	0.12580117327549825	0.542290906049216	2.877453428337779	0.23722962758216118	9443	3
cg22445447	15	41712591	0.5478410769666286	0.21043150601416646	0.00922994638473132	4.549192707261866	0.10283841040962476	9459	3
cg22445712	22	50738550	0.050105063274674476	0.08900714667784673	0.5734804837370393	0.06735377243256785	0.9668838676752861	9457	3
cg22445742	2	60680630	0.1665682098728616	0.1833586962830019	0.3636520338509167	0.6371724764247978	0.727176364861682	9457	3
cg22445920	5	150683178	0.0036039112808484903	0.24070059867687904	0.9880540482607825	2.470047752331163	0.2908278184318061	9455	3
cg22445940	20	57224919	0.24689112702907748	0.581191274805834	0.6709811310976799	0.8133132761517938	0.665872786414826	9458	3
cg22445992	1	53926724	-0.37775741814504316	0.24001672459703416	0.11551529501479484	3.0257583690034155	0.2202748521355296	9458	3
cg22446000	1	247275998	-0.21119454968912035	0.20791388036789746	0.3097346470518655	2.393599330666737	0.3021596782736697	9452	3
cg22446206	1	185743787	-0.012271400340076897	0.06989359598191855	0.86062973029928	0.07873667824549127	0.9613965239679931	9458	3
cg22446208	2	61388665	-0.16582944068018834	0.24005497962079975	0.4896926474318974	1.1100960763366825	0.5740446844788855	9457	3
cg22446264	6	13766814	0.0025781219107667563	0.07960639334732103	0.9741643346451427	0.8575166266696452	0.6513173248722671	9446	3
cg22446331	18	19750865	-0.04207776291610675	0.3472193093610356	0.9035445255482991	2.7785830630111517	0.2492518291613892	9457	3
cg22446399	2	27326580	0.04045063660697373	0.17118535752245229	0.8132019872394681	1.3438777223917884	0.5107174070631922	9454	3
cg22446491	15	98961376	-0.06426727865745191	0.10208747906681576	0.5290011862081886	0.7856204287022698	0.6751568705125583	9452	3
cg22446618	5	127239224	-0.17175588574248724	0.22539797667228156	0.4460530467338786	0.18521731287310317	0.9115501597911845	9457	3
cg22446709	15	90641379	0.226852949154678	0.38622900634846125	0.5569663333942158	0.9541312588302314	0.6206017982238367	9453	3
cg22446998	5	155701819	0.12591994273683155	0.14130527760297282	0.37286485810550457	0.025817201758540062	0.987174357765392	9435	3
cg22447329	17	41466403	0.5604991339278285	0.6473859649490858	0.38660631742866824	1.325549328208028	0.24959854292641478	5554	2
cg22447508	20	13975439	0.0413356290983806	0.07785592665898024	0.5954710087980561	0.2269067811976691	0.8927458057888842	9458	3
cg22447511	5	179085626	-0.043009016062500106	0.23921082545239103	0.8573131621652826	0.4420933481630151	0.8016792617737576	9454	3
cg22447637	4	144216328	0.0038977117957884363	0.10590438878764308	0.9706412344479751	0.9185819485972799	0.6317314005525985	9256	3
cg22447839	9	101569843	-0.13108775582845672	0.5472235348081578	0.8106786230714881	1.5576689748407997	0.45894060075281073	9449	3
cg22448090	1	200978598	-0.059542447174236096	0.22797297275918071	0.7939521238976803	1.2419055405540353	0.5374321442115554	9459	3
cg22448232	1	117451543	0.19843415026507982	0.23406381488019304	0.39656162356804503	4.5392124151583975	0.10335287164808248	9449	3
cg22448273	19	42830443	0.5329993553170146	0.33655133632284	0.11325997267514747	1.184319143825531	0.5531314667920851	9457	3
cg22448292	15	90234075	0.107683629455875	0.2440796827240098	0.6590810449064044	4.215484079123938	0.12151202625685659	9439	3
cg22448304	2	130323509	-9.176646434540811e-5	0.055426403477173106	0.998678986781454	2.8116984203919344	0.24515877669599553	9454	3
cg22448308	15	81293687	0.5795701660100984	0.7644847782902978	0.44837995737076436	3.974715909432069	0.13705705846470628	9404	3
cg22448433	13	76123478	-0.552325092058139	0.7107114381519403	0.4370738484500003	0.7476260947197031	0.6881055429525965	9458	3
cg22448601	2	220253383	-0.08749744613528856	0.4419642807745551	0.8430653890794416	3.562760388645123	0.16840555440376673	9449	3
cg22448677	13	26796711	-0.7407808561018274	0.6845723857793836	0.2792048004978313	1.1887610312705863	0.5519043561094674	9458	3
cg22448874	4	50006	0.37742707605334924	0.1584383408789464	0.01721094606862927	2.2782717841516056	0.3200954994033979	9455	3
cg22448889	17	7554681	0.24565472769871477	0.33343750961143787	0.46128416736183797	0.15918978617030344	0.9234903829590522	9439	3
cg22448930	20	62205785	-1.3878250987283145	0.841742845252287	0.09919847680144732	4.505890517516682	0.10508925326950472	9442	3
cg22449085	1	201392102	0.31179575680597843	0.1567570156659468	0.04669694128550591	7.005501373178101	0.03011443402091882	9408	3
cg22449107	17	59477220	0.18391362236576633	0.6027542553259287	0.760273187455872	1.9175594589101388	0.3833604040770018	9457	3
cg22449114	20	590243	0.05295213535857304	0.14513679521653913	0.7152286482255978	0.6111505834451034	0.7366994353718376	9456	3
cg22449302	5	54529759	-0.9348549214837175	0.6209520090203956	0.1321907479726438	1.6790579628688593	0.43191391499740883	9428	3
cg22449337	1	40943913	-0.0762115340767554	0.20014894611038256	0.703370882039243	4.58932819623559	0.10079524489505044	9457	3
cg22449370	7	153586022	0.039870837856349595	0.0480518002868644	0.4066818335651181	0.31641910258564077	0.8536708753885032	9458	3
cg22449686	15	28336819	0.008756790774499241	0.11442421835259142	0.9389981055164502	1.1300133180206653	0.5683563620540517	9449	3
cg22449698	2	85896539	-0.2462156841509787	0.31420761492757787	0.433270004325291	2.649246603684815	0.26590310543518586	9459	3
cg22449745	1	38156939	0.0592663448140158	0.08863066044021267	0.5036939066443469	0.5727982381076723	0.750962832551039	9455	3
cg22449766	1	204381035	0.20306829412620053	0.2427933139885958	0.4029392559111929	2.3523159055508565	0.3084615888541733	9347	3
cg22449795	12	109490720	-0.030864214832884842	0.9426777937065357	0.9738811271267425	4.083599751004021	0.12979488587822663	9458	3
cg22449854	4	169909815	-0.14783147787630346	0.17397125671189653	0.39546600337579413	0.10382219686846865	0.7472901852754186	5412	2
cg22449901	1	160255758	0.0981235572900956	0.2435738305144082	0.6870590601478742	1.0021983271693637	0.6058643495574977	9447	3
cg22449980	4	157701149	-0.17659633031216015	0.13280675791790425	0.183609231892896	2.9763409606526263	0.22578535665394925	9412	3
cg22450045	7	4839495	0.12469454846395103	0.2200141326542216	0.5708792928018167	2.2070035084352373	0.33170748947632983	9459	3
cg22450138	1	64669125	-0.23521331897974102	0.13614693030289013	0.08405221183699972	2.1047003924204817	0.3491162924096918	9430	3
cg22450146	17	74733660	0.2969287345374777	0.5049354489756948	0.5564968133277904	1.0028307201353128	0.6056728076650402	9443	3
cg22450158	1	23671003	0.5273837420780358	0.561519187196322	0.34762356996305654	3.8488894837231116	0.14595677804918025	9454	3
cg22450342	1	181007669	-0.375022535596594	0.17533773051893276	0.03244715751798648	0.33606828011515877	0.8453249747487105	9456	3
cg22450406	2	235422165	-0.08072061854703888	0.24024688404629904	0.7368781940505045	0.3034615187710336	0.8592195864107071	9456	3
cg22450460	6	7389544	-0.4215547138162121	0.6680616725010768	0.5280328918519992	2.070783535583782	0.35508724192694374	9457	3
cg22450662	1	182879035	0.1659345683435799	0.13564864539078114	0.22122870872113942	4.041327902489326	0.13256741755183793	9451	3
cg22450693	17	48624483	-0.19401228032756315	0.7734531095516447	0.8019385118980923	10.848517071221059	0.0044083335726853605	9456	3
cg22450733	6	30164801	0.05961678137766056	0.2966374713589566	0.8407179494864211	2.408544634268158	0.2999101596124021	9456	3
cg22450798	17	28705842	-0.08489203115581263	0.20854749110549484	0.6839614929992177	2.9936343257909397	0.0835923658712622	5394	2
cg22450878	5	8843071	0.03289554774104783	0.17738685044603314	0.8528798243045166	2.3430715349294573	0.3098906556405587	9457	3
cg22450923	3	52090647	0.288233524053768	0.3666298744303198	0.4317677142655024	2.780039163664858	0.24907042732854412	9405	3
cg22450927	1	11713238	0.2540521921212324	0.21946108013924903	0.24701978279630002	6.795463225378907	0.03344905938980719	9455	3
cg22450933	1	200383125	0.026103805884814892	0.04990615414632737	0.6009339935821145	1.3773007301384834	0.5022534706689075	9425	3
cg22450968	7	156871234	-0.4763616960751139	0.23989846666387077	0.04706881674586695	1.0285520207044854	0.597933335494325	9452	3
cg22450974	1	181283348	-0.06822992115486703	0.12268693643855243	0.5781217918585617	2.468315485945304	0.2910798231778606	9456	3
cg22451100	2	178107899	-0.05969132661755267	0.22055267903888562	0.7866646163084632	5.49599524813006	0.019060075881679118	5561	2
cg22451140	7	6192094	0.3617355994530655	0.20483619877784556	0.07740004865077278	2.2127223021051097	0.3307603608843677	9451	3
cg22451149	6	107538371	-0.0653064671829826	0.12325591122349006	0.5962197459190767	6.216752989837143	0.04467342402863036	9355	3
cg22451184	17	34887793	0.18697658125245578	0.27820833469427353	0.5015366038562797	1.2046761781475777	0.5475299645191315	9459	3
cg22451189	3	139062925	-0.39032645023118995	0.8408242845982447	0.6424909847893714	0.8030232702685118	0.6693075321714244	9456	3
cg22451233	4	157892765	-0.04535814791885193	0.21170199217607424	0.8303484378483783	1.6251057514466907	0.4437238472413896	9452	3
cg22451265	5	43104902	0.07754990600339262	0.4034179160541865	0.8475603388805864	3.1799148245003654	0.20393429665208154	9422	3
cg22451356	1	6159517	0.29547786720126307	0.22888931925388326	0.19673131768340832	0.6015289696343779	0.7402520928253574	9457	3
cg22451358	17	55938871	-0.024388985425165165	0.5205581675353079	0.9626314996550771	1.9058819664850728	0.38560529548239914	9440	3
cg22451412	15	42227210	0.08477724568402754	0.2801498822923385	0.7621841277778311	1.0244109795898861	0.5991726513290658	9455	3
cg22451632	1	157075626	0.058760566049714046	0.22273936243788678	0.7919273843143245	4.510003239153086	0.10487337388569301	9453	3
cg22451887	20	60969143	-0.18130247690050838	0.23545566789980243	0.44129582998693223	0.827973813817406	0.6610096058683724	9458	3
cg22451910	7	100701852	-0.15237668254929135	0.1466785025658781	0.2988753907226162	0.8311083049955461	0.3619522467477096	5385	2
cg22452122	19	4531790	0.013760109789832303	0.12683431431039055	0.9136079191575892	1.3290732761206838	0.5145118777028386	9457	3
cg22452230	15	69754698	-0.20251420720665048	0.11429092688404534	0.07640808774319431	1.97433711538372	0.37263027986985287	9451	3
cg22452236	20	24449760	-0.08592989559051453	0.35016984437071036	0.8061506738807269	0.5242281039359802	0.7694232644655842	9451	3
cg22452650	8	13214515	-0.11215131734464599	0.14119690041442887	0.42702649520390507	3.8827472576068267	0.1435066894054054	9435	3
cg22452682	1	1882619	0.0049445357383521	0.23455925969889455	0.9831817487658899	1.6539490672905797	0.43737053645738033	9458	3
cg22452837	6	28664155	-0.010866408800816685	0.03384227909511733	0.7481423806906748	1.0661906490981579	0.586785863081064	9441	3
cg22453020	15	76603276	-1.4060666525303651	0.6247693927676483	0.024414875720949896	1.016110318498848	0.6016645834799677	9455	3
cg22453039	17	54893255	0.3187729239229203	0.2008843258713459	0.11254703710132152	1.8655973600121263	0.3934510245431987	9453	3
cg22453113	17	42287971	0.3383352819903904	0.39056121615496686	0.3863367553350936	0.27947265553207706	0.8695874912497192	9436	3
cg22453183	5	89940953	-0.2878127458090808	0.18966665661758383	0.12914901413949983	0.8630475656952932	0.6495186149522328	9457	3
cg22453435	4	38667430	0.30942860804821026	0.22377283491230252	0.16673232311870895	5.506865700618677	0.06370878267563385	9455	3
cg22453529	8	145577701	-0.029920519808464136	0.07366230406798584	0.6846067062570329	2.7285919965000476	0.2555605277314263	9448	3
cg22453634	15	99333718	-0.29968855079828705	0.19970089162062588	0.13343651260453682	0.9651058623467721	0.6172056951280221	9450	3
cg22453656	1	15478618	0.23443374197263592	0.21817620806487578	0.2825916508949907	5.629115153500981	0.05993122784412769	9459	3
cg22453791	5	77772321	0.241124	0.5331	0.6510489981088612	0	NA	1088	1
cg22453818	5	77898627	0.3334733889851867	0.25433140645532265	0.18979810586249007	3.4469425100140527	0.17844564124048273	9456	3
cg22453826	6	169399683	-0.028885833251675177	0.1391335927581342	0.8355317666720756	2.132647821675723	0.14419148993710867	5562	2
cg22453911	19	2354290	0.2673846890500928	0.2287114806271737	0.24236669578899678	0.5497011679597291	0.7596856239478286	9453	3
cg22454005	19	54392916	0.2364164361313164	0.2002116300722291	0.23766919806738188	0.7898756862162258	0.673721914407635	9458	3
cg22454011	18	13611439	-0.13764549018207517	0.11765543661381199	0.2420398630812305	0.5829459409234384	0.7471622087795602	9458	3
cg22454022	8	69646661	0.24304171619127798	0.09667071357317143	0.011933002676321261	2.333327670566879	0.311404105617711	9453	3
cg22454053	1	79801791	0.037817258217311245	0.1169343117624985	0.7463877849350564	3.2739849929674976	0.19456431611255076	9384	3
cg22454060	19	50905951	0.8480514083262313	0.5645982190126179	0.1330857270451236	1.3664067363404515	0.5049967081866873	9412	3
cg22454119	14	24563794	-0.40093188187157647	0.4724227031116577	0.39606387602460497	0.4187477881016217	0.8110919165000933	9451	3
cg22454313	1	201722809	0.14157486738971656	0.13778814835619227	0.30419347109987865	0.9997520025788764	0.6066058733954575	9444	3
cg22454370	19	47919510	0.01889104752501575	0.14504353348584012	0.8963733974344319	1.596283270779935	0.4501647575263103	9458	3
cg22454371	15	55131855	-0.1423640281100059	0.15223782847431377	0.34971498639910314	2.3707258052873805	0.3056352435325687	9456	3
cg22454588	15	75288616	0.3566137709913769	0.18184606661521652	0.04987027719477336	1.8987552604381783	0.38698179429701424	9459	3
cg22454603	21	34602027	0.8296122692294077	0.9997313623678246	0.4066319694145442	3.916521824607497	0.14110359919925208	9439	3
cg22454660	1	68696988	0.3619253323565236	0.4644964008972468	0.43587492390293614	6.10399035533089	0.047264529121916206	9358	3
cg22454673	15	28519591	-0.24670130290891962	0.3306846633120217	0.4556481538287409	1.3077586185904184	0.5200245227961764	9455	3
cg22454686	8	81807805	-0.09314289757535131	0.1483026436505909	0.5299649038961124	1.6214773145210346	0.44452958991306657	9455	3
cg22454744	14	105332600	0.003492197324519859	0.173006120307264	0.9838954765459519	0.43041019931786034	0.8063760357658075	9458	3
cg22454769	2	106015767	-0.12790531130241756	0.10420848991833616	0.21967296855851984	6.525733166552956	0.03827851205166738	9451	3
cg22454770	1	101204337	0.0058919077903511596	0.20411746589046828	0.9769720366829443	1.26087387840606	0.5323591416025337	9454	3
cg22455082	4	39702470	0.16636370667954126	0.13452851101685728	0.21621974463396068	0.5809032956156971	0.7479256922846368	9456	3
cg22455090	5	89825803	-0.2835854696023525	0.48751781266172683	0.5607738044088325	3.7441750465157138	0.15380226066940525	9459	3
cg22455128	13	25212486	-0.06367841330729047	0.08414554333396401	0.44919058521301264	2.9164200685721595	0.2326523419610038	9458	3
cg22455250	17	73559202	0.065661788210519	0.341179471239627	0.8473856000770632	0.5696035147252639	0.7521633503866078	9433	3
cg22455271	7	47333085	-0.052693762019951323	0.15495616235169332	0.7338144082875716	4.016339467447522	0.13423413418106142	9435	3
cg22455342	2	225449267	-0.3193111239860311	0.26516461507239353	0.22851243971132024	0.9152098455155433	0.632797430692255	9436	3
cg22455392	5	169659831	-0.07379345136006842	0.26742919599138415	0.7825969106077335	6.646401356682529	0.036037303152049165	9457	3
cg22455527	7	73241878	0.09129248919796615	0.14988542754191755	0.5424702063528501	0.2651507890178082	0.8758368983240375	9442	3
cg22455529	17	73495353	-0.19671076818001804	0.12400090646728971	0.11265640684908994	4.11650330775691	0.12767699845751193	9443	3
cg22455614	19	46367753	0.45184760713739414	0.5119516810529879	0.3774534278940505	1.405401977668342	0.4952458421804021	9459	3
cg22455660	9	128509791	0.11803288481719555	0.7077531023311516	0.867550024066905	1.3060309307634996	0.520473936898915	9456	3
cg22455694	2	176974001	-0.22896746001181592	0.25351326557840437	0.3664317337873205	0.08336433732297711	0.9591745878743925	9456	3
cg22455720	17	80725109	-0.12517175776664938	0.11503770887466783	0.27655393084138524	0.04283103535854273	0.9788121662995927	9455	3
cg22455725	1	12727093	-0.008076391086001453	0.13967050115305293	0.953888341710616	0.9500985262921817	0.6218544212052326	9458	3
cg22455892	5	120272574	0.5715726919313826	0.49391374395357673	0.24717766797530027	3.8374770234934563	0.14679202179167863	9292	3
cg22455914	18	7116977	-0.14827723766726625	0.20910038290990304	0.4782500894701298	0.14410365040290174	0.9304826721096863	9454	3
cg22455949	5	79095591	-0.031943500427971463	0.15134991324212435	0.8328425779628202	3.274828074041734	0.19448231665049553	9451	3
cg22456000	15	98447618	-0.6390398695799562	0.3945419447148598	0.10529658275243557	3.2100695387598828	0.2008825702263984	9455	3
cg22456132	7	66309881	-0.3107246965759464	0.8935410110649002	0.7280314647829947	1.528880311211926	0.4655945185043522	9419	3
cg22456162	6	45387932	-2.828782965679264e-4	0.24096906995067038	0.9990633479490793	5.597701497845404	0.060879988828886594	9437	3
cg22456178	2	123685008	0.009468611223673628	0.06397470199574534	0.8823383849036296	0.12580171174057517	0.9390365690375336	9456	3
cg22456192	18	71959684	-0.06396406207692724	0.5735372057478327	0.9111995925132442	2.6634293952625216	0.2640241513506481	9459	3
cg22456479	12	113793985	0.05175354605651	0.12801908455025118	0.6860183721238224	0.5196304686965323	0.7711940628143613	9400	3
cg22456692	5	167718496	0.35734476727137504	0.29277264492034316	0.2222550039562653	1.958655707227245	0.16165716114514103	5561	2
cg22456975	1	174969442	-0.19235429540296137	0.6630124039823361	0.7717231240777257	0.6412773351579819	0.7256854172914174	9416	3
cg22457172	12	124371710	-0.09371571101918058	0.12502487581971003	0.45350979811292075	3.445924171299144	0.1785365234282228	9455	3
cg22457211	15	40075133	0.48351709907650775	0.68087445642001	0.4776164925338484	0.04017314140844784	0.9801138204902649	9435	3
cg22457238	19	58570995	0.017519958896939244	0.29699743550409907	0.9529598580661311	1.5964929220158248	0.4501175712006367	9458	3
cg22457287	20	42680228	-0.22062354704048767	0.10595923872489044	0.037328324174795195	0.6941878735815077	0.7067389363518953	9455	3
cg22457637	8	142142872	-0.2411242400844726	0.2233986315542695	0.28043387144319576	2.3211095862180433	0.31331230914555863	9454	3
cg22457642	6	109307774	-0.15669776284550246	0.1393724320036352	0.260881708480729	6.513311136784768	0.038517000320180135	9411	3
cg22457668	8	1318052	-0.01236390784597983	0.2557605705757034	0.9614438995552683	1.3870898844272077	0.49980115872151026	9449	3
cg22457769	8	144822917	-0.010591768619581684	0.06751175381957422	0.8753332972897273	0.9135762610520315	0.6333145058606627	9423	3
cg22457814	15	100105896	-1.1455696351672886	0.6028103671987323	0.05738308044809637	0.1558021753371321	0.6930511332526761	5554	2
cg22457860	12	71149597	0.032030401657360263	0.12693994383864685	0.8007881591523387	10.375953671468018	0.005583291311343626	9325	3
cg22457903	20	42142417	-0.2182482570311375	0.2518165011834874	0.386108809401383	3.748021103436409	0.1535067787460049	9450	3
cg22457984	20	9819720	-0.8307142789222456	0.427884529907615	0.05220432515503717	0.9239216332837896	0.6300470268165266	9434	3
cg22458065	6	31108108	0.16998146466571243	0.21778786701150207	0.4351019376918459	0.949138118366724	0.6221531098725368	9454	3
cg22458194	11	113345686	-0.09603955501892868	0.24647805150368854	0.6967972275215757	1.3590268426597427	0.506863561370744	9458	3
cg22458693	19	55173503	-0.24890225129274626	0.18816078344551404	0.18589629859380127	0.1378890478939088	0.933378458794841	9455	3
cg22458780	5	112721740	-0.3025004377911577	0.1572138385167471	0.054337832480341325	1.526807419305098	0.4660773322209285	9444	3
cg22458831	6	31850515	0.1050255584374652	0.26036783613234343	0.6866732720582861	1.2447693368942714	0.5366631468020796	9454	3
cg22458926	17	40333401	-0.49583705561048746	0.7699052657401351	0.5195602192010382	1.92995070556085	0.38099259003163743	9457	3
cg22459052	5	149588987	0.44924376408926336	0.41980690076979754	0.2845652941098899	2.883404994964767	0.23652473294196008	9458	3
cg22459081	8	142095187	0.013190889987676249	0.17035579005919801	0.9382803497261071	0.6302331567935511	0.7297038016110233	9450	3
cg22459146	3	172167030	-0.06419820542076018	0.08045274392981568	0.4248927371965582	5.535744063938482	0.06279548946022305	9453	3
cg22459204	5	10565940	-0.31387200390104036	0.2467359011297397	0.2033386508059083	0.9705553160324084	0.6155262672331244	9459	3
cg22459236	12	59302924	-0.08651674554447804	0.2348030423563022	0.7125264030638351	2.1361961084184538	0.343661521817246	9456	3
cg22459359	1	35497285	-1.2128512199550623	0.6907507819648488	0.07911489975594042	0.0021780280586428252	0.9989115787312624	9456	3
cg22459630	15	68121028	0.528942927289558	0.2607724009952087	0.042522494748647346	0.251912125724167	0.8816535832675073	9456	3
cg22459664	7	139929764	-0.3225565876378354	0.5850870398800002	0.5814302612517127	3.5208339277531766	0.1719731422833685	9429	3
cg22459739	5	140201153	-0.007356387377132093	0.050395929806366556	0.8839436065685731	0.279450422896266	0.8695971579144475	9274	3
cg22459755	8	49293005	0.05310360174962654	0.3138206920161474	0.8656264455097313	2.5502738821846487	0.27939270525933557	9434	3
cg22459924	19	2607850	0.02254814698893554	0.17886625966287917	0.8996832517052953	2.1427943306705797	0.3425296124410816	9457	3
cg22459930	17	6544061	0.3663787149066236	0.5360764806767534	0.49432578195673155	1.076863033874546	0.5836630003334786	9449	3
cg22459948	17	36508988	0.0324017202486248	0.5134121459662373	0.9496784774883069	0.47060172147878343	0.7903330336749105	9457	3
cg22459990	6	30877246	0.46548029579381794	0.2680037148113061	0.08241493963944063	4.2328317158214785	0.12046261081278098	9452	3
cg22460123	12	52638294	0.008718527330273845	0.1411491341255668	0.9507474313138852	1.836356148363391	0.39924577504120384	9459	3
cg22460173	19	6536042	0.2854934980771641	0.1582997968651006	0.07130990937905624	0.10664960568364656	0.948072025979269	9459	3
cg22460204	7	39332836	-0.045121348847971705	0.08309414504225508	0.5871196265421093	0.011514396981338288	0.9942593424182393	9446	3
cg22460206	19	37861707	-0.06695135370071545	0.34704795898826685	0.8470241908540131	1.008458837927052	0.6039708046042408	9345	3
cg22460443	15	90610983	0.20032638653498092	0.19926275888873454	0.3147342124339218	0.9439385745881831	0.6237726703701408	9457	3
cg22460466	7	1896154	-0.07939133490209954	0.10488162913642043	0.44907304499268175	0.28816020421230043	0.5914019339310062	5560	2
cg22460586	17	41465979	-0.48819402366208825	0.3992708149784607	0.22143772935564845	3.926302447442605	0.14041524316655707	9446	3
cg22460710	17	34838831	0.10588436613089974	0.3324200282334287	0.7500861029718189	0.658382439486817	0.7195054199500986	9459	3
cg22460896	15	96888024	-0.053986520791341315	0.16192719545508835	0.7388323919333704	1.0597989280640452	0.5886641486234945	9454	3
cg22461018	4	174538011	0.043396401051137116	0.10829470060731973	0.6886225539272796	4.53905998840952	0.10336074881935778	9459	3
cg22461324	7	155252944	0.2065176988655132	0.19639870833750803	0.2930185921207582	0.42088379344965765	0.5164963776658661	5562	2
cg22461472	19	48188952	-0.30396456534162597	0.27241266015902454	0.26449750799309496	1.760568612439223	0.41466500308187	9456	3
cg22461615	4	83821917	-0.07930968963507443	0.42083249756195673	0.8505168193675623	1.7117471879554167	0.42491182848140757	9409	3
cg22461649	15	86468928	0.12760610202718814	0.12318297385150813	0.30024554247587915	0.6593821126764345	0.7191458746754729	9455	3
cg22461758	7	130612561	-0.4016502682641909	0.2411728878066624	0.09583220158959493	0.8082718366424606	0.667553382367466	9429	3
cg22461835	8	26723365	-0.003035580925572055	0.12251026216768494	0.9802318981712916	2.6577566293440635	0.26477408800536373	9457	3
cg22462000	19	54290434	0.05568867307557885	0.13576812494576934	0.6816776735155857	1.1451919714198284	0.5640592466722618	9454	3
cg22462010	8	124173385	0.10183599967109527	0.29509504400747344	0.7300225052657838	0.08431292417208425	0.9587197655425117	9408	3
cg22462109	3	139279121	-0.21221395595602002	0.10599244895104981	0.04526741016944855	7.779726107807008	0.02044814613999621	9401	3
cg22462193	19	12868527	0.7269832922768572	0.5298952146270925	0.17008279162792236	1.8170191201813743	0.40312460950969625	9457	3
cg22462235	1	226129481	-0.223804885448438	0.19629753297298264	0.2542317648841772	0.20822545632888523	0.901123709673685	9450	3
cg22462237	6	168390347	0.00721268576698542	0.2553994998607809	0.9774700978341067	8.66566246933063	0.013130319798202283	9458	3
cg22462240	17	76962663	-0.1538544490676579	0.19952801775874338	0.44065242945933725	1.3558972440491766	0.5076573219955206	9458	3
cg22462657	5	68326727	0.34228326702048273	0.2220431877765468	0.1231910981618243	1.332213276080782	0.5137047278435368	9459	3
cg22462714	17	79224306	-0.06611942141780962	0.16157315512745885	0.6823761525232883	2.6785964667451796	0.2620294876235587	9451	3
cg22462726	3	184209261	0.006317596816928916	0.0602579574277947	0.9165007605174795	0.5469523951831392	0.7607304433570864	9449	3
cg22462856	12	54577513	-0.1447005320419443	0.28402537005396195	0.6104274431893035	3.9912540303020947	0.13592839827609804	9455	3
cg22462983	6	133561756	-0.24902908466930654	0.3793041828051377	0.5114755246238283	1.7777786004561305	0.4111121214006313	9449	3
cg22463008	5	141392717	-0.11158672851924514	0.614157259248368	0.8558253802539417	0.1905108600559246	0.9091406829774171	9457	3
cg22463035	12	131188005	0.20923639680663197	0.3508302013167296	0.5509056327480402	1.0763245897761702	0.5838201564364585	9410	3
cg22463080	1	151763140	0.2675130599262336	0.3700605953423595	0.4697475405198273	7.778272065146228	0.020463017783752983	9452	3
cg22463117	5	100221865	0.201076	0.55705	0.7181250120048468	0	NA	1087	1
cg22463444	3	170146757	-0.10971751619988619	0.14941699763226673	0.4627634105576556	0.002572634788834665	0.9595477251853752	5482	2
cg22463517	17	26988906	-0.43322808793852285	0.7110079278599143	0.5423153939460026	1.3258035947124922	0.24955313690379893	5562	2
cg22463553	5	140788504	-0.14365004914974247	0.06456496049461208	0.02608850473849138	0.11030777902595884	0.9463395050217704	9458	3
cg22463793	17	1802332	0.2361296051692141	0.2366249072549577	0.3183245518965415	0.9798932890408292	0.6126590820315146	9453	3
cg22463795	19	13215292	0.14211973978441533	0.29825902567011453	0.6337198454217565	4.84704099848749	0.08860911936976824	9439	3
cg22463915	20	62131260	-0.048608809217894865	0.0774304220276494	0.5301519714526275	7.352087901997223	0.02532295579402778	9455	3
cg22464105	5	169780772	-0.00960987999984625	0.17675365512356733	0.9566413546603482	0.37773171927265703	0.8278975537255621	9455	3
cg22464169	19	14062697	0.22112698095027206	0.30126953152886804	0.46295856018548975	3.22168908289121	0.1997188719654772	9459	3
cg22464182	2	148602625	-0.9107783532077721	0.6239713448379831	0.1443869159848842	1.4260841397319055	0.4901508540422454	9454	3
cg22464186	6	47277552	-0.17558769462948498	0.3355319620298755	0.6007575818389888	0.701113252842511	0.7042959508567823	9459	3
cg22464200	3	175338357	-0.45487303973238563	0.2010212952990801	0.02364739116310903	6.987174906005604	0.030391647761618373	9450	3
cg22464423	19	44144337	0.41480554756770927	0.44998034801214815	0.3566170670737426	0.42974565593842334	0.8066440162124523	9396	3
cg22464548	3	185000648	-0.270590660756691	0.27079841685971945	0.31768192937437284	1.1057455006038948	0.5752947560556346	9457	3
cg22464570	5	157161695	0.34686905393223727	0.2397205963553006	0.14790469202160642	2.9694647825466127	0.22656296279059193	9451	3
cg22464692	5	135433817	0.08888091501209013	0.14449290599801395	0.5384734700880691	0.5199896446838532	0.7710555780553697	9454	3
cg22464883	20	31407537	-0.34509783801193233	0.18512287021414717	0.06229985431565641	1.351106861697493	0.5088747156968316	9407	3
cg22465123	18	29598437	-0.4906858568423329	0.71599944312951	0.49314455291286363	2.0451857216593536	0.3596611787571578	9458	3
cg22465238	3	183966982	0.7547825689767765	0.6623440387490269	0.25446852759159866	1.3559721302121681	0.5076383140969007	9456	3
cg22465281	5	65017296	-0.07373920256532682	0.2658482985087237	0.7814935310639278	0.6759047977267891	0.7132292376126239	9451	3
cg22465341	3	133118114	-0.0930517517071661	0.28629338351877537	0.7451641473832402	0.6741850286303331	0.7138427961703474	9456	3
cg22465362	5	172123494	-0.2575316258787964	0.33577452447857015	0.44309467978432643	0.009195887962579571	0.9236038127397462	5560	2
cg22465479	19	50306072	-0.03701420314770206	0.16656754284269915	0.824144664189808	1.0493240824811476	0.5917553194702746	9457	3
cg22465516	17	54912286	0.2964043283276837	0.7713149187803251	0.7007676329359371	0.16340246811075262	0.6860430718045456	5561	2
cg22465736	17	26926841	0.43648392089913934	0.5919737329399511	0.4609176581510836	2.3685997349139294	0.30596031730256285	9458	3
cg22466171	4	99850251	-0.8658546048439015	0.7247039017810001	0.23217683756168453	0.3782652754239745	0.8276767182676755	9370	3
cg22466217	16	89788880	1.1287008263096412	0.7385273406718375	0.12643488047555151	0.03249564695801917	0.9838834604173607	9458	3
cg22466350	6	128841137	-0.4682217959846413	0.5268024437536649	0.3741107963089719	3.4429928889646066	0.17879838575805	9425	3
cg22466400	7	4772377	-0.26127057611905563	0.2194397732173494	0.233800660712046	0.17176392166015994	0.9177025496743121	9453	3
cg22466425	6	31782711	-0.6431240792299759	0.3205604354750497	0.044829679641475044	0.22036546567952595	0.895670451936647	9448	3
cg22466459	15	85197641	0.3197129041325658	0.9091512071981044	0.7250926098557786	0.08281300937596779	0.9594390342000586	9426	3
cg22466550	7	562173	0.2849031471436551	0.5882851316813963	0.628177007246115	2.094871942525999	0.35083615082775443	9415	3
cg22466590	9	134403954	0.5176980225354572	0.2722291598570638	0.057210467931635915	3.500051043145657	0.17376950852268508	9455	3
cg22466620	6	138187852	0.2984594889410868	0.3768966416364075	0.4284266635117941	0.2366525742147455	0.8884061298518782	9394	3
cg22466653	17	56232357	0.06242041367526224	0.1865016865641945	0.7378582814742833	1.6159186795750027	0.4457667972691844	9455	3
cg22466678	12	89749033	-0.02146687314338368	0.0788065744260398	0.7853148407902206	1.35627709191866	0.5075609148747264	9450	3
cg22466716	5	13735996	0.037938333037041035	0.18415003993805348	0.836776383867917	3.238412552833193	0.19805583830250442	9451	3
cg22466771	7	86849039	-0.42706346479250484	0.6720055503746485	0.5250985464602773	2.668638394104528	0.26333739531738265	9457	3
cg22466812	17	113827	-0.6187886260917957	0.6975369190048826	0.3750222662162549	0.011037544328756192	0.9944964282832653	9388	3
cg22466995	4	170948896	0.05196215498194544	0.3598150967070121	0.8851739625507111	0.26985130074069186	0.8737808745574439	9423	3
cg22467052	7	117307076	-0.025360020625417944	0.1350361658452189	0.851032108192858	5.354664409093658	0.06874631082882837	9457	3
cg22467129	15	76604101	0.007045050442484018	0.0790436428761753	0.9289796961207634	1.8466133235393767	0.39720344971343685	9456	3
cg22467216	18	12308812	0.582925214964921	0.40243659042904795	0.14748017311936795	1.0501314982964152	0.5915164713840946	9456	3
cg22467232	5	1816093	0.3029597907281647	0.531786660979673	0.568880003778299	0.18482503736603534	0.9117289667265815	9457	3
cg22467301	3	50265698	0.06499996463834709	0.19735911806067916	0.7418921547085935	1.4732063552651145	0.47873734242652766	9459	3
cg22467468	19	19774512	1.296567910674516	0.8083069283288827	0.10870216407603447	0.29651703692862724	0.8622081893910615	9428	3
cg22467470	19	1226523	-1.2014869958398133	0.7541530147836065	0.11112412992623931	0.6198586399577706	0.7334987981027126	9438	3
cg22467473	5	95056372	0.06752291416230347	0.16882949321554486	0.689195270952597	0.4040749490357416	0.5249922517303628	5506	2
cg22467534	17	73841658	0.0756787056169939	0.29975394739798505	0.8006782470036833	1.0575297571598983	0.5893324174350281	9450	3
cg22467594	19	36357700	-0.29168270746182784	0.17450088314645723	0.09461789060792306	1.0231590290348829	0.5995478360116697	9457	3
cg22468055	3	122334227	-0.07149888253592974	0.11662852625169973	0.539844614474253	0.40420096658849725	0.8170128276770848	9457	3
cg22468065	3	51533482	0.8733680391393837	0.6498216931624282	0.17894456339257309	0.05926040623395501	0.9708044676442221	9401	3
cg22468075	20	22549719	-0.3222631705650387	0.3055704407074132	0.2915954510918702	9.509842967020019	0.008609220632525585	9459	3
cg22468123	19	55996652	-0.1072714278853769	0.5359518444756972	0.841362297933776	0.18933792592383517	0.909674020423522	9433	3
cg22468258	7	76029648	-0.1574994814021421	0.21615000420964908	0.46621074410276303	1.3097298893281677	0.5195122207468101	9453	3
cg22468497	19	54241421	-0.18561386163140034	0.2520880959769931	0.46154477548985395	0.1041659041012086	0.949250121332783	9454	3
cg22468666	6	28327499	0.45399269896792893	0.1821192975680411	0.012672901522536544	0.6492586563859355	0.7227952238047685	9414	3
cg22468733	15	66790247	0.14061342657886747	0.36320043917295247	0.6986443960304433	0.5977529171836452	0.7416510283879499	9450	3
cg22468751	6	136824489	-0.18032684873717755	0.15868577681911447	0.2557988655862946	1.6639314427208056	0.4351929768338864	9353	3
cg22468786	20	5107260	-0.6888394445787417	0.6792318839448445	0.3105136906816924	2.964546699112294	0.22712077612970671	9411	3
cg22468803	18	9136381	-0.5083877580850571	0.4114855289024142	0.21664683823911568	2.084665335006719	0.3526311505941168	9457	3
cg22468894	17	78940375	-0.20307825671758192	0.20610522442620877	0.3244701114662854	9.011240678940542	0.011046735334965715	9457	3
cg22469020	6	24240935	-0.11303957639031455	0.20595367481473525	0.5831020556567565	1.464143804184416	0.48091155549560627	9448	3
cg22469122	4	5388681	0.12799840163918824	0.24168221255146974	0.5963792461341443	2.322046797798218	0.3131655235783568	9459	3
cg22469141	19	14640373	-1.425315426252142	0.8963715722775707	0.1118135258553461	1.1250835804651578	0.5697590138716921	9443	3
cg22469274	7	27187553	0.28528997252957145	0.20597623789468136	0.1660333430713787	3.182659072235111	0.20365466542448246	9426	3
cg22469355	7	73082054	0.3504927767071821	0.5290726077261803	0.507672420923952	2.58847398090698e-4	0.9871636004172373	5504	2
cg22469388	17	48912860	-0.2076583416391092	0.28507880037959193	0.466353858169066	3.1534270381078144	0.2066531450241834	9454	3
cg22469435	6	88412272	0.47248126134580776	0.4601697780465221	0.3045362113126097	6.084160508116985	0.04773548420117033	9456	3
cg22469804	3	171131904	0.16097737705138815	0.23201966134296023	0.48780186842969486	1.8992723887570309	0.3868817476094599	9456	3
cg22469836	3	183903713	1.6256384418777627	0.8779680151471797	0.06408445089659448	0.6655961548657054	0.7169149408466774	9458	3
cg22469841	3	120169368	0.06567712523093117	0.6246273509433917	0.9162598854429161	1.5943770574757576	0.45059401708381897	9456	3
cg22469870	20	56272964	-0.10758327041983619	0.20589868734028663	0.6013181683989645	1.964446837120417	0.3744775521933091	9457	3
cg22469948	19	50290079	-0.009308872206191074	0.2523114914171141	0.970569232932593	3.9200887069563812	0.1408521734986932	9456	3
cg22470056	3	49947811	-0.10524515872061534	0.27920186339824565	0.7062107193997804	1.046582149179525	0.5925671526496593	9412	3
cg22470073	4	84376985	-0.18128347929918393	0.8380399016547435	0.82873954082921375	1.257998474664286	0.5331250657897884	9401	3
cg22470218	6	43484939	-0.5453700720012206	0.426883997828906	0.20140448657600496	0.2034164528428185	0.9032930702747541	9445	3
cg22470309	19	11529252	0.22698316117916326	0.19077055447490399	0.23411603410375575	0.28103016162536126	0.8689105609565615	9450	3
cg22470426	16	279634	-0.4534868281373826	0.4058752867761511	0.2638635794253848	0.009719821611911764	0.9951518794529632	9453	3
cg22470465	19	19278512	0.16490187209239116	0.19318099577424652	0.39331927307324305	4.591363886772614	0.10069270312662525	9454	3
cg22470827	3	87276743	0.05965739799459058	0.3077864925759237	0.8463111783348437	1.3276704741946341	0.5148728834194256	9456	3
cg22471020	17	79633652	-0.4947422493483936	0.639605205325052	0.43921947802072187	1.9113784691640572	0.3845470100957823	9399	3
cg22471075	22	49765229	0.022762600695662376	0.043068851178985006	0.5971408623741559	0.555685714518272	0.7574158345632893	9443	3
cg22471112	4	154125453	-0.10880899763477841	0.10528737679723485	0.3013944326570732	0.10847331780400415	0.9472079147892808	9452	3
cg22471129	22	30868226	-0.08106160535046854	0.18379604327826476	0.6591832576659038	1.815213901262072	0.4034886378586589	9458	3
cg22471230	3	154797779	0.6831989053159256	0.2758249877197456	0.013251826830848865	3.016493650456185	0.22129761145494525	9446	3
cg22471255	22	42315642	0.0679984155136628	0.3213044038393319	0.8323938463007547	2.799561784593216	0.24665100115580793	9438	3
cg22471401	3	183824717	0.07484753803244266	0.22800446880867126	0.7427058304222449	1.681354233182202	0.43141830401558445	9454	3
cg22471517	7	136553682	-0.38157021141805647	0.42521898633055333	0.3695322415916792	2.6092332568643912	0.271276514815676	9451	3
cg22471726	17	46719276	0.09078862711779764	0.11511197623301427	0.4302883254324521	2.0216909669550565	0.3639111685849814	9455	3
cg22471742	19	2427708	-0.21146158548019472	0.7846100101914629	0.7875359322632981	0.3536806027912191	0.8379135874691562	9399	3
cg22472023	19	48389615	-0.03298518398820172	0.07769385637297395	0.6711623344639424	0.2607454681691665	0.877768195813568	9457	3
cg22472114	12	34500813	0.024965082616932203	0.09183631389929367	0.7857425434712204	3.8297962854139778	0.1473568411907314	9455	3
cg22472148	2	220435908	0.8687001038471868	0.3961468810544995	0.028316475156309855	8.072341651380833	0.004494599603480773	5548	2
cg22472154	4	1957864	0.18319190935817697	0.18550356839633256	0.3233787353373351	6.427126108475382	0.04021307633689023	9361	3
cg22472267	5	31851871	-0.1101915876328251	0.18003062167780431	0.5404905447000123	2.0588202745468323	0.35721760778868206	9451	3
cg22472290	19	52391480	0.13322751682690703	0.0635113663125053	0.03593203941747415	1.3172780468258178	0.5175552359449975	9452	3
cg22472304	22	42829497	-0.44185762641719	0.23901968976891547	0.06451206942414271	1.255554990644088	0.5337768051268962	9456	3
cg22472360	5	14414979	-0.01876924987057721	0.1139646011339604	0.8691850894714528	1.142170961847844	0.564911904673819	9449	3
cg22472411	19	14247481	-0.8257315350772801	0.7236242384337234	0.2538260592109113	0.5694213902333037	0.7522318471893269	9332	3
cg22472488	12	124388250	0.027562793033735225	0.21208807721399703	0.8965987207616616	1.0921863303702612	0.5792082668216044	9439	3
cg22472608	5	1891194	0.14858	0.353572	0.6743206670592974	0	NA	1088	1
cg22472945	4	185936478	0.029981605973032205	0.06986736117473731	0.6678346072199327	2.781499359861059	0.24888864784975903	9458	3
cg22473095	20	18477967	0.26598178170047415	0.727179065062818	0.714535173170666	1.0416963373942578	0.5940165080372695	9451	3
cg22473097	6	29818300	-0.08553310719946995	0.07871009320701464	0.2771758793193942	2.295822683651833	0.31729880649957615	9454	3
cg22473312	19	28284823	0.052187299451820934	0.2593525466448598	0.8405254079123843	1.8639409036479067	0.39377702675347903	9455	3
cg22473333	5	54287462	-0.13469407822469223	0.18047263209365702	0.45546160566159427	0.3299661820117655	0.8479080412387834	9455	3
cg22473504	6	43603807	1.7205210074078845	0.7339655077670979	0.019070795217747818	0.43638125491853763	0.8039721678862412	9453	3
cg22473613	19	42734510	0.03642798495585692	0.22186958311424432	0.869584347316537	0.599688427361845	0.438696929852459	5561	2
cg22473616	5	1357161	-0.019193158281153623	0.12244479433597778	0.8754422868116178	0.31908330193922535	0.8525344577701288	9456	3
cg22473620	19	46379929	-0.14033645603973502	0.27114053639688496	0.6047525300513241	0.7745849593537073	0.6788925036260139	9455	3
cg22473637	6	100442151	0.04626494074393761	0.06214359986541851	0.45658347463055615	0.4738492155839583	0.7890507740552863	9457	3
cg22473727	5	172199667	-0.573732544241896	0.6447581661727483	0.37355102396998296	2.144069865027991	0.34231122794316676	9457	3
cg22473770	17	29647977	-0.10028507251369148	0.14040390239591824	0.4750656237353351	0.41583054974676265	0.8122758539711993	9203	3
cg22473806	4	128839476	-0.19890285358453702	0.16399981726498883	0.2251972592092035	0.9634949431678478	0.6177030296383711	9452	3
cg22473813	19	11773064	0.030626031056548396	0.10941059210397622	0.7795401580327856	1.788251687489026	0.40896494169331693	9223	3
cg22473846	5	38846743	0.03797697439671854	0.10411786819095861	0.7152981607595446	3.5387460381708657	0.17043981784490272	9457	3
cg22473961	12	56119258	0.024173958999107535	0.09871098302184265	0.8065366914463432	0.04845171441348707	0.9760652334935336	9175	3
cg22473973	10	133794911	-0.6905116146743803	0.5552699734007136	0.2136614881476449	2.376724412022676	0.30471992406392273	9459	3
cg22474130	6	32017048	-0.3223917446821921	0.2638186055179004	0.22169987411214315	3.1993722320740408	0.20195990002061573	9438	3
cg22474435	4	66536772	0.0042425530491127725	0.13298992132920776	0.9745507518935641	1.035093349506759	0.5959808908557394	9457	3
cg22474464	20	21492914	-0.18655136964201635	0.3113154937696243	0.5490156940907334	0.8711336007889025	0.6468979011607727	9438	3
cg22474507	14	102829872	1.0357457138718882	0.7026995252194738	0.14049438389889154	0.006120692559027427	0.9969443318067568	9456	3
cg22474865	17	1627757	-0.7011592869530971	0.8827153005726724	0.42700859046987605	2.636392411432046	0.26761759394357276	9443	3
cg22474886	6	148663426	-9.957306067462683e-4	0.24483129081669047	0.9967550067435689	0.4232991145033743	0.809248243058732	9455	3
cg22475025	2	43864340	0.30082463352079364	0.4014532307371527	0.4536528004564891	2.6382673967333594	0.2673668219828661	9427	3
cg22475071	3	64338594	0.051975893462995616	0.1830290398968862	0.7764286104689004	0.3544460385167266	0.8375929643298027	9456	3
cg22475082	19	55497681	-0.16125115344357838	0.19210773308349186	0.40125679120466434	0.061984904389096596	0.969482890516657	9456	3
cg22475246	1	246888027	-0.21052343144254557	0.6543241814049825	0.7476483181914989	1.7084855626960291	0.4256053454021743	9458	3
cg22475339	1	1272415	-0.04144798130458878	0.3755144483311047	0.9121107667181948	1.2091245891290694	0.2715055640962771	5561	2
cg22475353	19	54041163	-0.158948399657722	0.14373716882811027	0.26880153430591935	0.05426960158615629	0.9732300405002274	9454	3
cg22475430	12	7033563	0.5820329443223038	0.49729741107903763	0.24184322708855976	3.296742596153938	0.19236295553709917	9439	3
cg22475834	2	137178378	0.22790700741234615	0.14020759839071925	0.10405673769971685	0.8983493527961869	0.6381546184073947	9443	3
cg22475859	2	365090	0.21042301525737966	0.1839391735438463	0.2526313012294636	2.480266071476773	0.2893457220566606	9457	3
cg22475867	6	169091848	0.5694258517259106	0.36835082433473043	0.12213376180399235	4.380283000918432	0.11190091346637256	9364	3
cg22475904	2	74734609	-1.4980739802240028	0.7531872607720529	0.04670347177008804	3.760179048122649	0.15257644588235142	9370	3
cg22475952	6	24704389	0.15186045047958407	0.31247508052846173	0.6269726992766664	1.719111657986058	0.18980743424356386	5559	2
cg22476251	4	76823701	-0.2904983434909581	0.2098264192594068	0.1662146450482078	0.25217661063324226	0.8815369989424727	9459	3
cg22476252	17	80087405	0.0812261397843995	0.21661440655925907	0.7076751019080976	1.5392202695214299	0.4631936162042842	9453	3
cg22476268	20	62715760	-0.3858370201685208	0.30949879672886693	0.2125254505396424	1.5636193579020992	0.45757719376854883	9458	3
cg22476269	20	61335865	-0.17597048292072356	0.2929123630448374	0.5479988223603647	0.9719299432644223	0.6151033530026484	9455	3
cg22476295	7	559000	1.0326451793183207	0.5353909029020156	0.05375959163619139	0.8280413358413597	0.660987289891859	9459	3
cg22476504	2	42277840	-0.16345289798906856	0.157944120177725	0.3007258818133741	1.2085546303231613	0.5464692089829154	9453	3
cg22476542	3	14220047	-0.34663086547624244	0.557582990737044	0.534160949001795	0.9107261301362779	0.6342176638637284	9454	3
cg22476550	20	37590555	0.6028317329390469	0.4072346714178342	0.13879173019865432	0.7964067735881142	0.6715254343666208	9459	3
cg22476645	16	15150025	-0.7678907346014908	0.6730584949959497	0.2539125920890461	3.2669805486698906	0.19524691818414602	9459	3
cg22476686	6	40346299	0.1534432681553786	0.2566117540798189	0.549867393826196	0.6137779087627566	0.7357322962191898	9453	3
cg22476711	13	76056798	0.4803612369208748	0.30659880194641886	0.1171749965476487	0.15124527149459596	0.9271660198639295	9453	3
cg22476807	5	151284294	0.22006714006122596	0.08349000588854602	0.008392679887589736	0.2762317604866752	0.870997754465859	9425	3
cg22476848	22	42095441	0.060847575301253606	0.11171752444363486	0.5859904071342859	4.635801766967098	0.09848008997357409	9445	3
cg22476893	17	7210162	1.5475379470079482	0.7850232894604123	0.04868643533076647	6.17572068330178	0.04559941727270075	9457	3
cg22476897	7	30518609	0.5795308433003239	0.8296241426894349	0.48483563736403684	1.1380100426940514	0.28607320849614026	5560	2
cg22476960	11	124134914	-0.03535748727443565	0.1907253412644137	0.8529276078249788	0.44131175163063446	0.8019926178648201	9453	3
cg22477013	8	1132712	0.4816862931234252	0.22556963077521844	0.03272657656346016	1.8614569754407362	0.3942663875068658	9458	3
cg22477343	20	39312069	-0.6823539469554161	0.5614546747323916	0.224239414225536	5.887626329842833	0.05266452684776917	9440	3
cg22477353	6	3224130	0.02785351614639302	0.15125569347053	0.8538969227985302	0.12413444122340037	0.939819709411947	9455	3
cg22477374	7	11013361	-1.0811809660513436	0.58240472344388206	0.06339538172389926	2.940993844263797	0.22981125850768003	9410	3
cg22477501	3	51422657	0.020261222637344183	0.6550592575688138	0.9753250728774983	3.2031797472972023	0.20157578307251192	9445	3
cg22477592	11	108093921	-0.42743883808766764	0.7545824794544892	0.5710828763785509	0.31889735942178427	0.8526137226563915	9319	3
cg22477731	13	112983647	0.1120896594081477	0.13587571723000125	0.4094042129435951	1.5012098786217758	0.4720808860583278	9459	3
cg22477732	19	15475759	0.3947016945299386	0.36390341662920944	0.2780841843831148	0.05844670559622425	0.808968045300014	5559	2
cg22477971	1	22984594	-0.013118243298915947	0.10189692193299349	0.897563122647675	2.6310608893464065	0.26833195022842343	9458	3
cg22478121	2	19556066	-0.11809896835523216	0.2990513735039243	0.6929078524940517	1.4897053583202489	0.4748042433476316	9458	3
cg22478210	6	26043990	0.05956089682191602	0.19004171395578176	0.7539694945464819	4.391261892426212	0.11128832240311193	9448	3
cg22478258	6	36237982	-0.037651582419471086	0.08054300726083714	0.6401623825571346	0.18979078637460126	0.9094680660480801	9455	3
cg22478261	20	49348806	1.3071339885250026	0.49225776843086877	0.007921789406662926	1.7027375198072254	0.4268303037267796	9458	3
cg22478310	6	100911744	0.03848732642736769	0.2542828255986491	0.879694601505554	0.12785286305576693	0.7206687346939012	5561	2
cg22478317	2	110271930	0.21461544029475543	0.17594906306986446	0.222556275987263	1.5765831114798923	0.45462082653212305	9457	3
cg22478328	22	32340140	-0.014008799073358233	0.6848199960613924	0.9836794704173882	2.1042298084624864	0.3491984463377343	9459	3
cg22478544	5	980841	0.03148384260196217	0.08799705442641967	0.7205057775885144	0.5255929128179968	0.7688983857230587	9456	3
cg22478591	4	176923544	-1.4792547985533437	0.5801237858397706	0.010775533633510278	1.015859201089575	0.6017401324485112	9458	3
cg22478919	17	74582458	0.3761550637130532	0.3727151469295157	0.31286465610386427	5.539167548957007	0.018595426217452696	5500	2
cg22478952	2	30371369	0.1482005513965155	0.27364327133445354	0.5881057864822109	0.8456960695183776	0.6551781898584284	9451	3
cg22479161	5	17120060	-0.061333804869149314	0.25173689052543985	0.8075077112001021	0.4183510247885115	0.8112528382195379	9459	3
cg22479299	20	24449704	0.09039987660834471	0.29906888646809066	0.7624454193172063	2.247499629347221	0.32505859692493255	9458	3
cg22479366	7	14031010	-0.31405360298497625	0.5985509993946535	0.5997988505185794	0.7671275121259183	0.6814286314570508	9392	3
cg22479403	5	151328842	-0.07010335418140283	0.08927925317322254	0.4323278807347253	1.6116088323011066	0.4467284264237578	9458	3
cg22479481	17	16120428	0.06047804698372375	0.3809662937472619	0.8738665716329043	1.359653927234218	0.5067046631223563	9456	3
cg22479532	4	62450110	0.07302699305461531	0.13532060192067333	0.5894321570430086	7.223476036805986	0.027004871092866162	9429	3
cg22479546	12	50561527	0.6048197279332993	0.45224326968455103	0.18109962213882916	0.4633822319524958	0.7931910895269976	9450	3
cg22479576	17	41466010	0.050846941682497905	0.4029685724130867	0.8995887211800356	5.124131559985112	0.07714521069058	9444	3
cg22479710	3	161089922	0.2259515739127097	0.5004361518153392	0.6516225276608258	3.7885765294804186	0.15042535998784018	9438	3
cg22479887	8	33405964	-0.026187288422238008	0.22847421313901695	0.9087478040415515	0.872951294612336	0.6463102370898958	9449	3
cg22479947	11	3078624	-0.2700143118868976	0.8520077250762528	0.7513078472485444	1.401917873757207	0.4961093380772428	9388	3
cg22480016	15	52970932	-0.6578904909603341	0.3422260369275654	0.05455722469951199	0.49586075975860355	0.7804142739227045	9457	3
cg22480459	2	55395888	0.40732435535484246	0.2951699646622895	0.167597280570256	0.6833790325080314	0.7105687905231114	9457	3
cg22480555	22	31892067	-0.9773570461226743	0.7025142531763879	0.16415649467687451	1.3552989279022531	0.5078092145007495	9457	3
cg22480558	5	150461211	0.15010919347976517	0.2623692746647589	0.5672342667700636	0.3690906771026735	0.8314822408445381	9453	3
cg22480742	7	134576386	-0.0828730362121115	0.13773446935536462	0.5473825217199074	0.09165306024338427	0.9552076475739709	9441	3
cg22480783	2	25149622	-0.11078180113424227	0.0925556629819244	0.23133741363841998	3.5079974294417458	0.17308045847301196	9402	3
cg22480875	12	77417567	0.022511202461668493	0.030664415897665886	0.4628787559004487	0.8349957441801942	0.6586928934856756	9454	3
cg22480949	3	81810800	0.05459441925796829	0.5124939636151576	0.915164273401305	2.3446858204133254	0.30964063056360214	9434	3
cg22480993	3	187943102	-0.1800621801469669	0.2877014551747948	0.5314037008276615	0.547159057561494	0.7606518402368778	9459	3
cg22481044	17	72889708	0.39145503378922175	0.2982603645403841	0.18936470732663577	0.37491684605064096	0.8290635874196138	9445	3
cg22481158	19	58397811	0.11214738061616039	0.27585202318960866	0.6843392175539316	7.6595559383621925	0.02171443636874145	9455	3
cg22481253	6	34204911	0.32290145842932705	0.24767753797413522	0.19233003360288478	7.5865521325552425	0.022521698284464278	9444	3
cg22481263	1	906493	0.06476786442862875	0.10565001927688655	0.5398487861352	1.1682788533084012	0.27975517221065993	5560	2
cg22481276	3	178985975	0.1988669454303833	0.1294690596822449	0.12453370183602741	0.6819526741881508	0.7110757341255357	9398	3
cg22481344	6	144607497	-0.021841621464976584	0.9830077022570884	0.9822731208712424	0.12429166631150845	0.7244256534998615	5562	2
cg22481405	8	143551331	-0.024249003452518653	0.10575290765983611	0.8186367696606358	1.5623785792841787	0.45786115784261716	9459	3
cg22481427	1	86171840	-0.05831907293607195	0.13116835865425422	0.6565999168267397	0.20207784984987975	0.9038978480451964	9431	3
cg22481448	1	27480668	0.1587728931460455	0.41172010601128906	0.6997684294042348	2.0570509711385925	0.3575337607761748	9426	3
cg22481535	5	14581529	-1.276470441633542	0.7302188638371347	0.0804526770507495	0.39736369029155305	0.8198106785926161	9443	3
cg22481606	17	56429567	-0.5617408267547462	0.5378299693169385	0.2962735303860682	0.3605308776947043	0.8350485276721672	9455	3
cg22481632	20	23066944	-0.6108432962643089	0.3435582753917264	0.07540544078425591	0.8015820336109352	0.6697900212710681	9450	3
cg22481695	7	127035858	-0.110149666090942	0.11125460772025711	0.3221407111323783	0.015460670635581014	0.992299466881164	9374	3
cg22481770	3	156324118	0.004469223374234235	0.12175316731022713	0.9707184316520133	1.340443729198997	0.5115950603610867	9457	3
cg22481950	6	161395786	0.09708712866281266	0.22620177836152605	0.6677734193017677	0.5322636258835346	0.7663381075629515	9446	3
cg22481960	3	13008800	-0.15986403374448868	0.16774288937873533	0.340574786618017	0.265547053318009	0.8756633840661795	9423	3
cg22481974	17	79682173	-0.20390447391438501	0.23752425885010134	0.3906399061715261	4.862041660696229	0.08794700776766953	9459	3
cg22482014	5	1087095	0.16249326145257437	0.5271328035294085	0.7578855057481063	1.5527766790283102	0.460064611530265	9414	3
cg22482194	17	43394337	0.18962646171349629	0.8333564406349003	0.8199996362405642	0.7028167337773877	0.7036963288917814	9412	3
cg22482215	6	90540193	0.08132955179459862	0.29527164249555354	0.7829783971132599	2.239209036835593	0.32640885779182893	9453	3
cg22482235	7	153586130	-0.051152485594382555	0.05224577439118516	0.3275433578603581	3.4641478303239515	0.17691711814175226	9458	3
cg22482278	17	80289631	-1.0441058602461946	0.6187910672234181	0.09153956495136867	0.9045602205442016	0.6361759453478576	9455	3
cg22482381	10	103578053	-0.051565403029944834	0.8286018366933853	0.950378220321948	0.6270966142477813	0.730849072934132	9455	3
cg22482502	1	112525384	0.012518673299358515	0.16676355384766878	0.9401602893693892	0.13803183061819105	0.9333118260138054	9449	3
cg22482658	9	111624589	-0.18988159539585428	0.17012430139051887	0.2643645832283893	0.14158323656725313	0.9316560119802217	9455	3
cg22482690	17	47019901	0.29538766122086835	0.23576625429050904	0.21024809000333045	2.7512699992154253	0.2526790937253682	9454	3
cg22482700	1	68594186	0.023432449031879528	0.17716949661182996	0.8947785938111402	1.5202452925667542	0.4676090729779775	9456	3
cg22482746	1	955163	-0.5094525938303351	1.0114212750147695	0.6144724185021713	0.7787431852357155	0.6774824757477073	9451	3
cg22482801	22	29724443	-0.014932714460394727	0.26375145979423426	0.9548506001097807	0.8823063854682514	0.6432941510343086	9456	3
cg22483095	19	1112679	-0.33722042278272174	1.0199531825466748	0.7409289437327595	1.212755107564356	0.5453226976403811	9366	3
cg22483175	1	169890485	0.19289748562862552	0.15548240170469838	0.21473924665622926	0.5687424117658633	0.7524872651560809	9431	3
cg22483191	7	20370941	0.01142910367265538	0.36069292474791836	0.9747220447530573	5.239022093787848	0.07283846871744218	9392	3
cg22483449	8	22241331	-0.12197013658994905	0.22116485572020347	0.5812980358581794	0.7341229272601199	0.6927670637572803	9453	3
cg22483610	1	37920947	0.3340904093923889	0.3570344461563044	0.3494085175228448	0.2276150601812153	0.6332978918864235	5560	2
cg22483742	1	228286482	0.23100445773614228	0.555263400074214	0.6773903895238044	0.2356939341896153	0.8888320627601303	9456	3
cg22483743	6	42387064	0.32044112041178874	0.21982443854444036	0.14491944308760452	1.286308251032	0.5256318976849053	9452	3
cg22484084	1	202135897	0.11107130514667919	0.16054642954197554	0.4890422604270542	1.9530362897970721	0.3766201553656139	9452	3
cg22484397	1	231052929	0.2142709033722686	0.2703615752328717	0.42804902425922553	2.2164812637683435	0.33013928695732325	9453	3
cg22484594	12	131559818	-0.08452171078805189	0.23115533282968384	0.7146270243403436	1.6544355553351695	0.43726416162690435	9456	3
cg22484599	6	31628369	-0.7066936296873265	0.7643624140990052	0.355198425143347	1.9549876798328971	0.37625286816566134	9453	3
cg22484614	6	107141695	0.04792205948332707	0.17959843139833928	0.7896008691866265	0.033021676693005375	0.8558035097786103	5528	2
cg22484690	1	114566249	-0.08714505614511803	0.2304034143579146	0.7052611186405426	3.783138825902344	0.15083490073497385	9452	3
cg22484737	7	115117568	-0.2006023408622731	0.23318604445810645	0.3896416855674677	3.096828224115776	0.21258484237645495	9454	3
cg22484793	3	52261325	-0.18854244379699647	0.1855359893116441	0.3095321767881547	0.11212214388490446	0.9454813917419944	9459	3
cg22484822	6	33996111	0.09769912340794665	0.14221843616220062	0.4921046275124175	0.5942827895182243	0.7429389572600976	9454	3
cg22484980	11	68815449	-0.158929561950953	0.20114346496841182	0.4294516306758728	2.6200020267403055	0.26981978295723363	9454	3
cg22485059	12	12764594	0.17792428688266562	0.3622053593067934	0.6232673984017947	0.9061206645996449	0.6356797804463532	9419	3
cg22485062	6	36842933	-0.1185053853134693	0.20888730168980923	0.5704986080876431	0.6790798650912111	0.7120978604620571	9392	3
cg22485171	5	169010600	-0.848562736531718	0.5248183338831705	0.10590646177265112	0.04856458637959199	0.9760101498469225	9340	3
cg22485289	20	4795999	-0.025100843577794442	0.10083844334412416	0.8034216037522268	3.327903415270837	0.18938908909293234	9459	3
cg22485298	6	30853333	0.04911323672071797	0.09781705782420984	0.6156022714382705	3.912283362399095	0.1414029474175829	9456	3
cg22485305	8	145554431	-0.24591753936435543	0.4606077403314684	0.593412123873593	5.874838783380768	0.05300233065944399	9353	3
cg22485350	1	57888059	0.1551841840629452	0.44694067469054644	0.728430344380838	2.469765557727969	0.29086885634731763	9408	3
cg22485363	1	872385	0.11530378899843716	0.14549898460977317	0.42808584167176317	1.3485672161305833	0.509521306845951	9435	3
cg22485372	1	91487159	0.014766630972700992	0.33939965033101815	0.9652965147131359	2.4816552427357637e-6	0.9987430714066313	5554	2
cg22485413	22	41985886	0.4796368005024435	0.5852588267671186	0.4124844494200896	0.36138641351016476	0.834691397100576	9458	3
cg22485774	8	42547413	1.0046203612469378	0.5906583084862758	0.08897141919319985	1.2079989828234927	0.5466210521995732	9431	3
cg22485810	17	29248725	-0.08600098934257663	0.2492266316676768	0.7300406738715256	2.0668952305382526	0.35577825718601297	9459	3
cg22485921	5	131557716	0.062129267980205856	0.3845620579996165	0.8716535426813314	0.5895681562159971	0.4425861586256942	5561	2
cg22485938	5	142394075	-0.5920725244611644	0.21907835403232434	0.00688076435712762	0.2993383836569771	0.8609927527575161	9450	3
cg22486000	1	42919398	0.12023817073745663	0.18971564545466607	0.5262237571089978	0.976871153951963	0.6135855510885503	9440	3
cg22486046	1	2777505	0.26093491623686577	0.15724689579437023	0.09703596244563817	0.40067365671258726	0.8184550277828313	9457	3
cg22486051	5	150080893	-0.6152282068393412	0.6391845205409097	0.33578820865115994	0.6032654242739787	0.7396096646620244	9458	3
cg22486214	17	78930466	0.46678337195868186	0.2408820567765783	0.052646552447057	3.2816300101057063	0.19382201198276938	9458	3
cg22486621	12	2049079	0.36671050767575925	0.29693853944461107	0.21684126884399374	1.1409722424806248	0.5652505915817717	9449	3
cg22486630	19	11471954	-0.62022718335565	0.6007160160854874	0.30184738144298806	0.03947981161181424	0.8425011217057325	5554	2
cg22486699	6	166825896	0.5240690671290824	0.25959547299781427	0.04350892181550798	4.950163952040702	0.084156091193091	9457	3
cg22486834	6	52859107	0.04797757196991725	0.09050291665509348	0.5960274631394855	0.9339597077560636	0.6268927197423535	9457	3
cg22486928	12	96251729	0.051913040922076735	0.10553005919257745	0.6227712485244412	1.9763551217799156	0.37225448434708097	9459	3
cg22487053	1	197757199	0.5638372964410888	0.22676738437773872	0.012903823794281403	3.430189683387495	0.17994665345838312	9449	3
cg22487177	18	33767386	-0.07354106933074143	0.6515958477466839	0.9101391618521791	1.3291196387407433	0.514499950781729	9442	3
cg22487204	1	156435421	-0.21517597385181295	0.2153017230343938	0.31759324137911205	0.4544908026518807	0.7967252408675397	9456	3
cg22487209	8	27950625	0.6912958677227207	0.5094339079981597	0.1747849188036099	0.35444601479264426	0.8375929742653648	9345	3
cg22487322	6	137366322	0.22169881023359445	0.2715039590595484	0.414180895912179	0.061394013808947843	0.9697693619867072	9458	3
cg22487391	1	95437072	-0.06859094039229449	0.1614713254390588	0.6709918628674276	3.882794229944579	0.14350331902264202	9433	3
cg22487414	19	36336620	0.04078422089989215	0.20878970864965543	0.8451296370922846	0.43302734204767956	0.8053215252776444	9447	3
cg22487450	22	36894326	-0.06377665847513794	0.1507280491380848	0.6722047762475795	2.696496438464224	0.25969479075106555	9433	3
cg22487624	1	115212681	-0.1322267479454953	0.5481435975893425	0.8093795924406959	7.2153695325228515	0.027114550773998044	9407	3
cg22487651	12	34480047	-0.014069178690380947	0.07064781570913671	0.8421491060810931	0.19314619648965395	0.9079435260957995	9455	3
cg22487912	8	49889757	0.21384025334609666	0.24102729774091175	0.37496936808531345	0.4443134261312225	0.8007898602669397	9456	3
cg22488067	7	152373553	0.6527909647251148	0.6454325367151892	0.3118246527124576	2.4588436061072483	0.2924616292245563	9459	3
cg22488081	4	125336414	0.1804124225700956	0.21765490216190114	0.40716548258366925	4.908110275469025	0.08594436267442271	9458	3
cg22488158	1	85528044	-0.26454844458953386	0.21633462020891858	0.22137997533905357	3.0150207497101826	0.22146064618957245	9377	3
cg22488164	12	14716910	-0.05982647220804385	0.1163065251173715	0.6069820012617901	2.878700338134831	0.2370817717042945	9453	3
cg22488256	1	66258046	-0.011050350008018196	0.1502860839050396	0.9413853555932457	2.2521761688897906	0.3242994101714697	9456	3
cg22488259	1	201708500	-0.15975426837194937	0.12275755452010013	0.19312829876440976	4.786461581272423	0.09133412525393801	9454	3
cg22488268	7	1498641	-0.23774226541194796	0.3434254527690935	0.4887693819090713	1.6333502893058263	0.44189846315955117	9435	3
cg22488278	4	2321957	-0.12202087387168281	0.18207974727839416	0.5027617144441308	2.5124301231637123	0.2847296738675321	9457	3
cg22488352	3	111697479	0.04368717317876151	0.0777829195628916	0.5743510339708037	0.05979714712881519	0.9705439673717241	9456	3
cg22488367	22	45608448	0.0018310113653255097	0.09608402556738121	0.9847961482317471	2.0171942775963196	0.3647302868096261	9459	3
cg22488462	13	111336430	-0.014303848194532714	0.36045167821597346	0.9683457571669163	6.9065218013398155	0.03164228561101027	9447	3
cg22488472	20	57227438	0.39376256958767075	0.49986053887363213	0.4308459606213056	6.972374505197987	0.030617386270584	9434	3
cg22488486	2	46612964	-0.027898944667626976	0.14120140066143244	0.8433716230008745	0.7237719300356791	0.6963617729165585	9458	3
cg22488568	1	27426952	0.19644154697159014	0.6738963542632073	0.7706680818105781	1.5741931643320894	0.45516441112590167	9355	3
cg22488583	7	92463767	0.002879285256912395	0.4334826819682903	0.9947003180159222	0.06366200893071339	0.9686702691976481	9448	3
cg22488717	2	26785946	-0.1640926781205425	0.1080333844349433	0.12878587354601856	0.4158433705417618	0.8122706469767855	9453	3
cg22488719	3	107601033	0.02856390563623266	0.14715386234092528	0.846090446503063	0.9701978049168098	0.6156363058090744	9455	3
cg22488745	15	53096763	-0.2313195996792917	0.34205448007588224	0.4988721750592195	2.9054685822253203	0.23392978070565276	9441	3
cg22488750	1	22678029	0.04489280630379026	0.10708600714155515	0.6750539210340912	0.9860505642753732	0.6107758271521251	9457	3
cg22488797	5	134363324	0.13962023104316884	0.22525907254608674	0.5353758534347679	6.220353974926625	0.04459306222883903	9456	3
cg22488849	5	3607134	-0.08057082378064177	0.11709086808804779	0.4913865975499288	0.3305351489368017	0.8476668597310165	9458	3
cg22488857	7	100489022	0.28728253677741944	0.25846400763958693	0.2663535357790259	2.200061500893101	0.33286084792099024	9410	3
cg22488859	2	38303831	-0.5151772766714144	0.5055663713134443	0.30819813583971295	0.651225500069962	0.722084760594154	9429	3
cg22488891	13	40762452	-0.2551478520535628	0.17033214724435122	0.13414805369430222	4.709882650562504	0.09489907454777925	9449	3
cg22488904	1	6661399	0.2903425712713101	0.6135803569907224	0.6360747456681992	0.13875344816217058	0.9329751396633246	9453	3
cg22488970	1	7763908	-0.118130063793293	0.3182827830290456	0.7105271949597034	0.032159459162206895	0.8576781317718903	5553	2
cg22488975	1	184724009	-0.2342530316967403	0.5854640798779757	0.6890717268048282	0.4294487031143433	0.8067637927135456	9425	3
cg22488998	1	92951720	-0.40759728721371524	0.4018730500711433	0.3104663885677038	4.629479531525825	0.09879188968928024	9377	3
cg22489057	6	32096219	0.01485311333440201	0.6608003588562882	0.9820670921336155	4.104411918763424	0.1284512326178343	9450	3
cg22489153	12	115136175	-0.22436998808232073	0.27778102014539136	0.4192503313904756	1.3189789506448872	0.5171152672189379	9457	3
cg22489204	1	226306890	0.22217574864565404	0.18048140613269742	0.21831636212642724	5.392183436317486	0.06746868476505803	9457	3
cg22489277	12	31881969	0.15645413455626228	0.2945870830550216	0.5953519899363748	4.219607397086793	0.12126176795884884	9455	3
cg22489321	13	100643388	-0.06003815218303685	0.16971803688438433	0.7235244961365903	2.9435837622093493	0.2295138549606865	9444	3
cg22489491	12	41963894	-0.13603582597080982	0.14634905253528743	0.35261451664794696	0.7570128695370084	0.6848835639737103	9438	3
cg22489498	1	214162711	-0.0868006389573417	0.324916953080024	0.7893558636071079	0.032505841898223795	0.9838784451136197	9436	3
cg22489510	2	8675599	-0.3015718687086094	0.23342558738933217	0.1963779011912576	2.86105519628435	0.23918269660210784	9458	3
cg22489519	7	73269952	0.3256893491945598	0.2576738169437082	0.20624445186902376	1.8969373197622752	0.38733370918522486	9408	3
cg22489549	1	27212361	0.23003616348339428	0.2767985383086036	0.40593979576768136	0.19208429842274113	0.9084257258338275	9452	3
cg22489583	19	51814765	0.14174999750912273	0.33930834433698953	0.6761214276787655	9.875458882877625	0.007170861763404562	9371	3
cg22489740	19	13991002	-1.0967451430755784	0.6486114576272859	0.09085353860305356	1.4426582735899731	0.4861057253855007	9457	3
cg22489754	13	110790380	1.410808223407548	0.5552163697565033	0.011053396767136818	0.4922277461722461	0.7818331900980484	9458	3
cg22489759	19	18572700	-0.5925084533038203	0.27668632614746136	0.03223819739184221	1.5541989225328265	0.4597375658759831	9457	3
cg22489878	20	61447803	-0.07732130551037472	0.25032411011424144	0.7574091814620555	2.562394184215348	0.27770466333354116	9450	3
cg22489883	1	2537547	0.22555607488985097	0.22590464574162725	0.3180578055786865	0.0715706311889672	0.9648474089425008	9459	3
cg22489931	15	93595923	-0.14488052894962436	0.08983469266822972	0.10679973207447513	0.8006240473522594	0.6701109229380673	9459	3
cg22489957	6	28921805	0.056079356290551885	0.07241786424909132	0.4387027555635051	2.351877122131202	0.30852927019365894	9457	3
cg22490000	20	50808873	-0.8192829946530077	0.6285777849677139	0.19244110836277098	1.0455583752552007	0.5928705576972252	9445	3
cg22490084	3	54113780	-0.06528074132721016	0.06173979113254556	0.29035060216534064	4.474111887378701	0.1067723860268023	9458	3
cg22490134	10	22624847	0.41382953075122525	0.18735766192031494	0.027190810659756492	4.28474266233666	0.11737617496312734	9457	3
cg22490229	1	248342534	0.007390376624041324	0.05700825628328937	0.8968536658905141	2.3019739875780783	0.3163244050304883	9459	3
cg22490254	2	11269719	0.009067988024599821	0.12807365884717103	0.9435546140304566	4.204445450058426	0.12218454355931016	9448	3
cg22490255	12	58138949	-0.20041971033644143	0.3479704242556116	0.5646370423796705	6.79188989950214	0.033508875003801314	9458	3
cg22490420	15	42434040	-0.018063136013304813	0.12411552035980337	0.8842885872159602	4.24801701506363	0.11955144387934213	9455	3
cg22490454	2	468934	-0.07041961487770486	0.09096783646657193	0.4388624748255246	0.5628678421794433	0.754700783833029	9457	3
cg22490695	16	31271240	-0.45672504224791227	0.30626514634199825	0.1358897500950839	0.6206500955165359	0.7332085896777146	9459	3
cg22490722	4	101210430	-0.05299966433215457	0.22996394480786503	0.8177269984050234	1.5403955825564855	0.4629214974208639	9458	3
cg22490780	5	16867064	0.11151848639908912	0.12477201112414286	0.37144064872063354	1.1254182470833907	0.5696636821868076	9454	3
cg22490861	12	13154718	-0.03387290607639047	0.11758681967567305	0.7732952983405306	1.8924370612350285	0.3882062413860277	9445	3
cg22490907	7	35292896	0.026007115266932796	0.11118046982107432	0.8150486240036191	4.862387610810268	0.08793179644461388	9430	3
cg22490991	4	96465502	-0.14977484460434481	0.1803917755235873	0.4063831214560008	3.001477937917998	0.2229653347941745	9455	3
cg22491058	1	207277466	-0.5127660612571928	0.26916837162260426	0.056779919794446514	0.11102277343495284	0.7389827139310704	5561	2
cg22491067	3	162653787	0.12460849812630023	0.1349220899650008	0.3557160164583873	0.0839222086600021	0.9589070771803753	9444	3
cg22491141	18	56932314	-0.16975243477439445	0.10244200050533869	0.09750755545436018	1.1892864330667798	0.5517593893817324	9458	3
cg22491171	6	42989183	0.20492122010878544	0.6496848330990315	0.7524455528025418	0.49094923603832	0.7823331407072931	9459	3
cg22491225	15	41136499	-1.0370020132532947	0.8036174092454215	0.19690571979872365	2.1707142166456843	0.33778113989779374	9384	3
cg22491279	19	8008671	-0.10647925527718327	0.6999136435961023	0.8790828336566754	1.6185408181338858	0.4451827490629803	9422	3
cg22491305	15	25068564	-0.10769645995030734	0.0781968510585099	0.16843557340581433	1.29605241353467	0.5230772047602725	9438	3
cg22491320	2	133998732	0.0404449850010396	0.10733523904159174	0.7063148531523326	1.5015772546526704	0.47199417842105795	9390	3
cg22491379	2	120553625	0.04671869008768426	0.27856996946652324	0.8668122181064709	1.8517544054445765	0.3961837331525212	9459	3
cg22491409	12	125198295	0.5504389180548892	0.6621189911170455	0.4057876262295921	0.03621636357265236	0.8490693729676363	5562	2
cg22491440	1	18311356	-0.07275283255929459	0.05627635843461417	0.1960878855401907	0.2966368036205096	0.8621565590256978	9392	3
cg22491459	7	1481982	-0.6307846806715197	0.42957064166494946	0.1419936106369214	3.6361450195462015	0.1623383551593238	9310	3
cg22491461	12	106980546	-0.1453615237668683	0.23280007996180285	0.5323616709056553	2.485910716274661	0.2885302464530984	9458	3
cg22491548	7	128000861	0.11109943160352796	0.21023587070816682	0.5971860987641924	1.9347326160265896	0.38008274194128455	9451	3
cg22491646	6	43477235	0.22467196512486182	0.27312990580780194	0.41074527798480454	0.11076146453189954	0.7392788791776801	5562	2
cg22491680	12	96389547	-0.26965697536331756	0.2416576924557288	0.2644806086410731	2.349186298953179	0.12534842142084765	5561	2
cg22491927	19	13617091	-0.4597655424515322	0.26443472253647127	0.08209227783294364	0.913450313318297	0.6333543893798365	9449	3
cg22491976	1	41707644	-1.0622756039495929	0.5018455907624303	0.03428209463631948	2.0957837668572625	0.3506762368145906	9444	3
cg22492020	15	66648688	-0.6139981762370066	0.5285732724937994	0.24539224436794474	0.08196592598114714	0.9598454827050342	9459	3
cg22492088	1	226070656	-0.45484234095889187	0.42813391450928123	0.28806169080714156	0.3037590776232757	0.8590917617228065	9451	3
cg22492099	15	43414974	-0.30986021963324595	0.44302912412520395	0.4842941198048448	4.408295487699191	0.11034452704385178	9459	3
cg22492252	1	16302707	-0.509982609044359	0.4614393765086334	0.26907311513505666	0.27105666669320533	0.8732544203577967	9451	3
cg22492271	7	36959489	0.11177729312619782	0.19523208389885255	0.5669592622096802	0.7290427596666921	0.6945289869197344	9451	3
cg22492273	19	50979746	0.1372735695679414	0.3381916907148236	0.6848126836216148	1.856209611916375	0.39530217523171857	9459	3
cg22492279	4	170679161	0.31352285942847735	0.49888704742582657	0.5297127429888557	1.3712489393316718	0.5037755387852643	9420	3
cg22492326	6	32939814	-1.2966501768761436	0.6476154383807805	0.04526413107719374	0.31819044362526705	0.8529151389766794	9400	3
cg22492943	13	108868076	-0.19125288516264233	0.5721962482425269	0.7381958102273719	0.5477452096493198	0.7604289440691051	9459	3
cg22492966	10	65028929	0.6267565970255813	0.4218114834132348	0.13731378101206923	0.8806743914880235	0.6438192913526314	9449	3
cg22493042	7	2205745	-6.773299862022703e-4	0.2178681174421931	0.9975194614322724	3.5339398914387625	0.17084988975077914	9429	3
cg22493078	5	34008444	-0.08064852524065688	0.29747377796977775	0.786305372423433	5.639993743884458	0.05960612916006327	9431	3
cg22493117	19	13227649	0.6101211456906136	0.5372219476947978	0.25608355917300024	4.671022886170895	0.09676098213396896	9407	3
cg22493172	12	51611826	-0.3433177023220498	0.6542888808078127	0.5997786586373919	1.3583905752470486	0.5070248374064464	9458	3
cg22493212	5	1729193	-0.32030596912721304	0.17922776052900408	0.07391408027622426	1.3258965756366128	0.5153297521318934	9456	3
cg22493358	7	149554896	-0.10923124340093589	0.1831063896502449	0.550811047329155	2.4093904431844817	0.29978335308426696	9452	3
cg22493364	2	68672750	0.006751342487708939	0.1283511464350211	0.9580501688589895	2.276327824248595	0.32040677706470166	9452	3
cg22493372	7	73631888	-0.13459882146180074	0.307387003693906	0.6614728020770357	8.300313465963058	0.01576194587447488	9451	3
cg22493397	15	65819920	-0.03910547105856863	0.22680024470192844	0.8631053642927172	1.6767840283065483	0.4324052662592603	9446	3
cg22493616	7	100400274	-0.2696705806992064	0.26305220310417915	0.305287726989277	3.2649120289933133	0.19544895869335557	9449	3
cg22493673	1	156711108	-0.32137665663948733	0.5682317885947422	0.5716839677114315	0.6958801532981674	0.7061411892928835	9456	3
cg22493877	1	9352405	-0.005495345727967331	0.19944365646691078	0.9780183694115243	1.225823030856265	0.5417711953743722	9458	3
cg22494001	6	119400041	0.1755900707009412	0.4757785404404317	0.712084189545992	0.5619105286282315	0.7550621129461812	9457	3
cg22494026	3	29814084	0.04597556899215742	0.16944954861445946	0.7861425769030994	0.08695213530970693	0.9574554679714963	9458	3
cg22494035	15	74537819	-0.3951460553786136	0.20957098049975553	0.059362382696190895	3.0619940265148164	0.21631988597129648	9459	3
cg22494078	1	156649909	0.15347065147345623	0.10268944535309897	0.13504173815314754	1.7809339343730595	0.4104640347573407	9445	3
cg22494081	2	11774142	0.20766362647760073	0.49981313293791274	0.6777886993315262	0.7864983747659984	0.6748605598950687	9455	3
cg22494142	15	40401263	-0.3676897870776507	0.2736671245349284	0.17908883735518316	4.058874493230434	0.13140945145787647	9453	3
cg22494492	19	39936032	1.3501780715819887	0.8072665527200853	0.094419724428404	2.051312033225231	0.3585611661526457	9459	3
cg22494725	22	38709636	0.21166208366356065	0.15412902797805836	0.1696657771418548	0.6139382487741885	0.7356733149210936	9457	3
cg22494767	1	3533028	-0.19989612705297408	0.2254497579097087	0.37526473974800606	0.021956001365423188	0.9890820376655983	9457	3
cg22494858	1	110611712	-0.4245337468739094	0.373706193219655	0.2559526319073695	0.22691072833002088	0.8927440438976969	9451	3
cg22494876	1	247618161	0.05960708695801946	0.12720925479724546	0.6393733920063203	2.302978449287387	0.3161655770416986	9438	3
cg22494907	12	16506341	0.16706127704115037	0.15044089988352782	0.2667931963953178	3.617068603537377	0.16389418025422053	9454	3
cg22494932	6	29648379	-0.02667366745607635	0.030640349739522624	0.3840050594619478	0.20981822293200894	0.9004063554810233	9419	3
cg22495008	1	228077420	0.250191304817921	0.23370067097245514	0.2843659417605557	0.2002167091455112	0.9047393800756416	9456	3
cg22495037	4	142055319	-0.3361166133490425	0.24556218611679823	0.17107314242410734	0.29972073413741035	0.8608281679939501	9454	3
cg22495058	2	11752373	0.19151148732921744	0.21908712355460924	0.3820453240659562	4.24422552044352	0.11977829816875386	9456	3
cg22495068	21	46424753	-0.05268917341846333	0.2306067895345951	0.8192726504683119	0.36000614312549606	0.8352676458303463	9459	3
cg22495124	17	64873528	-0.2519701845587421	0.2497584488768558	0.3130439399320703	1.0960923870491033	0.5780781605860428	9455	3
cg22495155	1	19243384	0.07847033184878242	0.2565685068009095	0.7597222578097089	2.792721798465121	0.24749598997334166	9457	3
cg22495162	4	147096787	0.030510409697811363	0.4373640572599053	0.9443848795651751	0.48350982623694977	0.7852486081023462	9452	3
cg22495176	1	184637006	0.12883887064983898	0.17366586582858426	0.45816130709493674	0.8142562228873974	0.6655589191255354	9448	3
cg22495191	1	154834293	0.24083226773484712	0.2603642113528046	0.35497515309060473	3.0218738464462795	0.22070309920069506	9457	3
cg22495211	7	56514965	-0.015613481017356958	0.12626625346559542	0.9015882708053176	2.4401116880546123	0.29521368054284813	9451	3
cg22495310	19	39752542	0.20036117611210025	0.17720250482392527	0.2581854113394147	4.86956849422939	0.08761664855368334	9457	3
cg22495322	5	59619821	0.2064141002877624	0.22556561534201003	0.36014144891511873	2.57898596678254	0.2754103853360151	9457	3
cg22495388	13	60209677	0.04494513600318416	0.13057045662364866	0.7306798436996	2.7949772621113453	0.24721703819032123	9456	3
cg22495460	2	25135724	-0.05340834224143187	0.12690466872291817	0.6738616694308904	0.5253120011071327	0.7690063895882759	9393	3
cg22495480	3	40350820	0.36557323299195554	0.38774368501893225	0.3457720143529826	0.5621958456769972	0.7549544045822716	9453	3
cg22495611	19	38865055	0.36272607920640804	0.7690833905424945	0.6371878650835663	1.4464203866314622	0.48519219251384393	9456	3
cg22495636	13	113698951	0.15265679245696084	0.21308477974229023	0.4737361205623798	0.4043751476010961	0.8169416767146009	9446	3
cg22495726	4	190771160	0.039312554664985414	0.15105826891851643	0.7946727754591042	0.8842075991017013	0.6426829217945454	9453	3
cg22495801	1	114298184	0.025235185867409377	0.14490603404442848	0.8617486636591181	0.41284922263666113	0.8134875869020408	9424	3
cg22495848	1	2425173	-0.5492470803326072	0.30158746526395663	0.06857848165276216	0.5490935666447783	0.7599164520009403	9434	3
cg22495921	2	10535858	-0.18492680443595305	0.2272546396866177	0.4157923660173607	1.3887551997275054	0.4993851686758289	9458	3
cg22495968	2	5622155	0.11985004686992107	0.11090950541747796	0.2798701259353913	1.1269349049361852	0.5692318534930764	9456	3
cg22496001	17	6942	0.10085224168333826	0.6664921514232733	0.8797248917576947	5.814607974774303	0.054622795280034074	9420	3
cg22496254	4	17811165	-0.07002521841827053	0.09962988409783394	0.4821470167352923	3.1978425717333563	0.2021144241301687	9459	3
cg22496377	15	45493207	0.628781540515893	0.3066548653294939	0.04032019745901944	18.98744453583801	7.532320766512663e-5	9434	3
cg22496437	1	17900032	0.0345294972832323	0.10229272670799909	0.7356979989707174	1.406652620788711	0.4949362510847767	9457	3
cg22496559	3	196065318	-0.5424236521563229	0.21469927028217048	0.011522685965627453	1.9132898299159495	0.3841796816168718	9453	3
cg22496665	3	46887449	-0.007866988769089506	0.24512483691792908	0.9743972435904649	2.0692658413397345	0.35535680112272183	9441	3
cg22496683	4	155702610	-0.07579429854906566	0.055753941591602726	0.17400629323829178	0.689137318277177	0.708525903738555	9457	3
cg22496723	22	36960779	8.224634489106917e-4	0.06398600952007594	0.9897444328432661	0.17608754423022796	0.9157207928100981	9452	3
cg22496729	17	47926025	-0.028904638209128274	0.2821102389711352	0.918392621409175	6.184923494592983	0.045390077853778715	9456	3
cg22496859	14	105766987	0.5332108744665449	0.4975824115980887	0.2838983225940985	6.259924052417877	0.0437194574147706	9459	3
cg22496968	2	137181242	0.7815577837488563	0.6311536493394323	0.21560471474396237	1.4371710018565542	0.48744125375267583	9459	3
cg22496986	17	3794573	-0.23506091781202806	0.1871857370499725	0.20920191960552345	1.9091742647666317	0.38497105382796076	9447	3
cg22496996	6	27471291	-0.08181796791290778	0.1531250008837341	0.5931191749879672	0.09780878312914901	0.9522721705986267	9449	3
cg22497008	2	98350685	0.03611047690801846	0.24478497451822553	0.8827222477288679	3.4841760921567855	0.17515428829552804	9452	3
cg22497014	7	894009	-0.07946148304522235	0.47402944854054596	0.8668744904040878	0.4504604099659217	0.7983324175036377	9238	3
cg22497068	2	13147704	-0.03508055212141818	0.069318055051687	0.6127997729003198	0.8022898966595411	0.6695530034143966	9458	3
cg22497133	7	52129371	0.12177675473916143	0.09710755878449792	0.20982749785146806	11.19200372393141	0.003712677880856625	9456	3
cg22497313	3	45838198	0.4343330011526799	0.44659819887280777	0.330783769245465	0.29390002997425735	0.863337130255381	9434	3
cg22497336	12	52305401	0.09453206694525385	0.1767038752161505	0.5926674918044613	4.912753372069613	0.0857450701085036	9458	3
cg22497460	20	50179179	-1.0270161781727654	0.6869825469631559	0.13492307721857785	2.3145105205119325	0.3143478007827466	9457	3
cg22497563	1	245849362	-0.09237656417017713	0.2173862571162383	0.670878911721354	0.941824707979377	0.624432305013336	9459	3
cg22497575	13	45025622	0.17758018091776234	0.229640196941897	0.43934635888553225	0.47253784424327716	0.7895683129938964	9451	3
cg22497847	17	2677773	0.1746170519434655	0.07890701455509563	0.02690129039811988	1.0807069652717822	0.5825422973885797	9457	3
cg22497856	17	79096582	-0.30177046988103606	0.20194046943919444	0.13508321934162562	3.962620697669588	0.13788843692831662	9458	3
cg22497907	6	32906734	0.3033028067188409	0.22474294672150003	0.17715899647719918	0.03902970914152801	0.9806743275842732	9440	3
cg22497933	1	65719344	0.16719141766942858	0.17113301156378224	0.3285851637284811	0.15569121192431257	0.925107246561211	9455	3
cg22497969	1	3143018	0.020919428785789985	0.0941279569522053	0.8241234875777105	0.36704254219408466	0.832334170888674	9458	3
cg22498050	6	132102144	0.15467812520929874	0.15826306781550756	0.3283967959145407	0.21766323803588616	0.8968814225594077	9457	3
cg22498057	5	93954358	-0.0794023076269144	0.09629214753808067	0.4095998846651171	2.701633716095156	0.25902858461912986	9457	3
cg22498099	15	78857571	1.1377129464929783	0.7249321148553833	0.1165533232528932	2.6054334736485973	0.27179240069804517	9419	3
cg22498143	19	40993991	-0.06616208192976554	0.11007980842018242	0.5478150758322596	2.1883926891556724	0.3348085695798228	9453	3
cg22498223	7	158277675	-0.3375931948149461	0.2898618891019862	0.2441529483856576	1.9095118681937195	0.38490607553878725	9439	3
cg22498251	7	19157710	-0.0032730557816205708	0.45170693035706433	0.994218601383153	4.280889328113879	0.11760253777195667	9457	3
cg22498365	17	80829028	-0.12768606865289103	0.19244827020404076	0.5070215531345892	3.7259870094419307	0.15520732041530855	9457	3
cg22498396	6	133036545	0.13293837297449013	0.19053752641963312	0.48536370939071144	4.909340573083588	0.08589151035991674	9457	3
cg22498453	7	98805084	-0.18175442426305607	0.1793923680611199	0.31098040830696677	0.6054381467747223	0.7388066176604857	9458	3
cg22498676	1	226254585	0.22362207628358596	0.11699023463602376	0.05594557764836594	2.4713338388177593	0.29064086368463604	9451	3
cg22498784	19	35982399	-0.017834352387547717	0.132593114791552	0.8930037615978526	1.4258319838725915	0.4902126551429382	9454	3
cg22498840	9	37903528	1.7450642185301601	0.7987388445314602	0.028905388402532206	5.214879257150738	0.07372306074138822	9456	3
cg22498982	1	11969643	0.42527112887887086	0.21232319425697868	0.04518347105659749	1.4290075340761101	0.4894349252879747	9409	3
cg22498987	12	120427182	-0.5895633946738326	0.3403201032949201	0.0832061073801503	0.8382986530559555	0.6576059899164157	9449	3
cg22498996	3	148415624	-0.26981002178590235	0.42175239984329466	0.5223445111382569	1.3405611959800066	0.5115650135310109	9406	3
cg22499086	5	162887342	-0.86543311606181	0.8970405157489825	0.33466262906508565	3.727948409219538	0.15505518322609146	9458	3
cg22499215	22	19772241	-0.7316432516123902	0.572964358979167	0.20162211025871807	3.1175463175782054	0.21039403299953696	9449	3
cg22499297	13	49789369	0.5054290116919985	0.4082412575328854	0.21569214267975667	2.145627175760057	0.3420447892141104	9458	3
cg22499307	3	10561011	0.20459012709618948	0.21602752428662522	0.3436103287754677	1.317958080293912	0.5173792884182292	9453	3
cg22499565	12	110152147	-0.19222236135809895	0.6448345359385556	0.7656301719177987	2.092564497428079	0.3512411519905177	9410	3
cg22499572	6	32283840	0.11939479380192987	0.12101921319947768	0.3238499630278018	2.048397153738704	0.35908412844703347	9445	3
cg22499719	19	45251874	0.01969395739312413	0.6993492078399403	0.9775342163938551	1.2183294807275113	0.5438048977132575	9450	3
cg22499720	6	28510491	0.09266289763642228	0.31873774191333526	0.7712667668610894	0.46349592204169365	0.7931460018256562	9431	3
cg22499797	17	30585906	0.14196084693012673	0.166948838307086	0.39514416801550156	8.8785725664197	0.011804360484219904	9458	3
cg22499809	19	5692622	0.045974196870918096	0.20100188263357757	0.8190825030466881	4.005042273931629	0.13499451419447808	9459	3
cg22499874	1	32644644	-0.13508981227322608	0.20897352642459663	0.5179914502206019	1.6370199816973288	0.44108839085183055	9458	3
cg22499893	1	24307535	-0.05967041713741954	0.1244579440814925	0.6316239260775041	1.1872275244842405	0.5523276929239502	9354	3
cg22499964	19	41304369	0.3527025261363899	0.44448032536668913	0.42747688910656023	7.355804513735713	0.025275941693468095	9457	3
cg22500004	1	68516272	0.3975884486773867	0.20666145707280212	0.05437168657765357	0.742649859760742	0.6898197620866844	9433	3
cg22500102	1	207226830	0.10784634592990722	0.5405495603787585	0.8418619361157271	1.2560898011137231	0.5336340894972846	9413	3
cg22500132	1	155162752	0.45699769708273247	0.3262310747512611	0.1612617790415208	6.671039212023459	0.03559608546523689	9451	3
cg22500140	7	570797	0.036233251514830124	0.07006475466712372	0.6050587883544604	2.02086793095174	0.3640609553997301	9452	3
cg22500261	22	28065785	0.5598138620951473	0.47345041905723995	0.23704192461875567	1.5283204369090173	0.4657248739524102	9458	3
cg22500280	7	2007588	0.05089789595347287	0.2401458479822757	0.8321493446467559	2.0745898612946454	0.3544120957380283	9453	3
cg22500328	6	134428142	-0.24372871244571148	0.10860331775424012	0.02481885698309477	2.5886881836123585	0.27407757511537556	9438	3
cg22500555	3	159756996	-0.8764762598965699	0.39060161738641364	0.024837964487282777	10.02032667416129	0.006669813789365642	9451	3
cg22500585	3	52739706	0.867739167362	0.6527050546862121	0.18369933283755818	0.06825074311295044	0.9664503316595068	9448	3
cg22500703	18	23806247	-0.0788260640961881	0.2178081760498115	0.7174223504295295	3.904332722006812	0.14196618819972526	9443	3
cg22500876	7	45187902	0.08629118650999142	0.11161123444361343	0.4394391238585473	0.16274663266855582	0.6866402458311862	5562	2
cg22501103	1	27693942	0.02723182856617929	0.20483255785938395	0.8942354718537601	0.25136203623724984	0.8818961108025692	9457	3
cg22501143	1	21110436	0.046141804215902076	0.11017431749790557	0.6753569973635568	0.8679148732913601	0.647939833391149	9410	3
cg22501231	19	7694551	0.001942350090507628	0.6799460317369271	0.9977207469875697	1.0360964380922948	0.5956820549873083	9458	3
cg22501243	12	122611269	-0.33991372837768874	0.24737313173378497	0.1694127625430772	0.6850817160913498	0.7099641110468664	9458	3
cg22501294	18	48557509	0.22173829731202266	0.20664176343091736	0.2832457452709702	2.6090470009591	0.27130177941850375	9221	3
cg22501342	6	37322729	-0.28145931500567944	0.26435872365358337	0.2870175630369241	2.093266630362412	0.35111786464245803	9451	3
cg22501388	12	41583115	-0.07732685820379483	0.08325952588979567	0.3530213171504021	1.453028532897863	0.48359172750884155	9445	3
cg22501393	19	36505311	-0.068552073045957	0.5298583413114404	0.897058464379589	0.466167056851287	0.7920874089467996	9459	3
cg22501449	6	33157179	0.043448376840046134	0.2528332354705807	0.863558611038781	8.501260915837591	0.014255243744033905	9445	3
cg22501476	12	123333379	-0.16098256569988195	0.2507836620782026	0.5209263773615695	0.13567953392281026	0.9344101849657689	9459	3
cg22501483	7	33758153	-0.361858375662318	0.18981254275172513	0.05659850347392251	0.24371610707095903	0.8852740211018723	9452	3
cg22501604	4	187647344	0.3530076146474269	0.23235829645633385	0.12870253336045853	0.4784319861478059	0.7872448245781213	9458	3
cg22501608	15	78449129	0.06365116375360769	0.10324278274372387	0.5375518660404459	0.10257006097565372	0.9500078507371763	9147	3
cg22501635	6	3259737	0.6492110835280336	0.6316963557428585	0.30407849961124306	6.051352694015061	0.04852499043667126	9456	3
cg22501666	6	32070101	0.0048557126738262854	0.13335139864133452	0.9709531191389689	2.6199411575588947	0.26982799493685566	9443	3
cg22501690	5	125932790	-0.07389213341883853	0.3215128368180568	0.8182266802183171	1.0972735779129752	0.577736851062942	9444	3
cg22501760	22	29137527	0.41834408780297766	0.43482580804225324	0.3360014788792825	0.12460546341336022	0.9395983975048275	9447	3
cg22501793	1	91173232	-0.2066720902619575	0.23018769234049935	0.3692699930853417	0.8962308923428227	0.6388309291896869	9458	3
cg22501885	5	1702158	0.02228596680889602	0.12395572951939042	0.8573176486221775	0.8572575137902739	0.6514017126923578	9458	3
cg22501899	17	41133082	0.0872565422544558	0.42898494588706043	0.8388205701895732	0.25965970622185636	0.878244848837577	9424	3
cg22501922	19	7928773	-0.019452582319369992	0.06088253785005529	0.7493397765652587	2.1650511172139892	0.338738939376968	9459	3
cg22501942	1	11798278	-0.14773981572798872	0.2543258249151826	0.561302700340779	1.1231260103401057	0.5703169584930964	9458	3
cg22501998	1	38155367	0.11477911398565484	0.7979411917357231	0.8856235966057057	1.6814651821233595	0.4313943719773859	9397	3
cg22502001	1	2360018	0.20029293145935972	0.18956151745049826	0.29068880424465887	1.5798092696923893	0.4538880783248758	9459	3
cg22502153	17	46687312	0.07103451845819558	0.22562379861213858	0.7528860951753777	1.185431634795382	0.5528238754671857	9455	3
cg22502171	8	25281609	0.20634410278415022	0.13839383886235399	0.13596360250858686	7.0664291597708315	0.02921086412336295	9420	3
cg22502319	19	4182745	-0.31053798477378625	0.7881520341692709	0.6935753407375091	0.5222135381099451	0.7701986818395313	9434	3
cg22502382	12	32701732	-0.24624130904079553	0.13536213324569712	0.06889160859544198	1.7415317610032712	0.4186308052663991	9457	3
cg22502450	3	129261478	-0.0635813746501553	0.14664515238372094	0.6645985647505079	0.4303786779233741	0.8063887449145235	9454	3
cg22502459	8	141108998	0.38615103790089295	0.13150966942414358	0.003321594771294965	3.857419926915149	0.14533556579308826	9446	3
cg22502492	1	23697506	-0.503345974378386	0.1988345001407009	0.011358162046721411	4.180087674984962	0.12368171380241309	9456	3
cg22502502	6	25962567	-1.114138777279494	0.47586403739828315	0.019216901996102032	2.504524169859146	0.28585743115111856	9442	3
cg22502625	14	103568366	-0.04628544302933631	0.076231609440988	0.5437389981826741	5.457431979432517	0.06530308569272562	9452	3
cg22502715	1	247171572	0.07270458595987403	0.05278833217185964	0.16842410480118905	0.41479358876557026	0.8126971123521549	9456	3
cg22502856	1	209825678	0.21774676237654542	0.217353090706544	0.31643478298768785	2.1929255625899806	0.3340506064067468	9457	3
cg22503060	12	92368774	-0.42688202677677456	0.25153700004956125	0.08967882034774177	2.842166617627154	0.24145230775367182	9453	3
cg22503354	12	7341644	0.13964094335572513	0.37002273723773194	0.7058876878801557	1.8555444637357985	0.39543366435676136	9459	3
cg22503400	9	36488008	-0.042989400703556134	0.5801696991596044	0.9409324253979676	0.5157979538138497	0.7726732860095276	9451	3
cg22503489	3	122296027	-0.1193406240110022	0.21598129929469784	0.5805710895789812	0.9696593010188916	0.6158020894020396	9456	3
cg22503499	6	30294449	0.6894472232706388	0.5526034727980907	0.2121648945282073	10.098742289408863	0.006413365257115062	9454	3
cg22504031	8	141147661	-0.18641874950541307	0.13561712687169225	0.16925675370440144	1.0882181214530784	0.5803586173566917	9412	3
cg22504094	19	2115196	0.4108351881518033	0.23177266094311888	0.07629861095733867	0.48840509316949443	0.7833289575886027	9455	3
cg22504104	17	73720653	0.2198623590117894	0.2351700236967581	0.34983566460421106	0.5001520647708624	0.7787415712411292	9459	3
cg22504175	7	143042585	-0.3970191964832596	0.451463806430874	0.3791821209021452	0.7088743245178082	0.3998177623273158	5556	2
cg22504180	22	48977277	-1.1428992356744556	0.6687527544269709	0.08745073388558527	0.1286090195830497	0.937719411308285	9432	3
cg22504204	20	17207562	-0.3258610471573638	0.38379269746568306	0.39585077796001267	2.1679597974701497	0.33824665580513447	9413	3
cg22504267	8	1935720	0.05773640462533867	0.07822880537269701	0.4604869024817716	5.04992609430691	0.0800612712239286	9458	3
cg22504285	12	110718598	0.6121533069522844	0.6374119356620308	0.3368674476209679	2.602697618036009	0.2721644474890595	9457	3
cg22504462	19	15493710	0.09290286636879207	0.1666051376723981	0.5771018077197452	5.440384407665982	0.06586209426280984	9449	3
cg22504523	7	134429468	-0.07189508262260152	0.08016338667052103	0.36979530663873966	3.501347662133834	0.17365688861075035	9404	3
cg22504528	22	26951369	0.12221576756034175	0.2661916108736552	0.6461429367805963	0.9109188662917094	0.6341565484714421	9459	3
cg22504580	17	9548032	-0.05146371200701136	0.6926776851711257	0.9407742501435182	1.0363703533987254	0.5956004773574627	9459	3
cg22504778	17	40950793	-0.27386254594492415	0.5790454951902343	0.6362451811434517	0.013786094026398158	0.9931306555431498	9409	3
cg22505006	1	154981829	-0.07669159021505316	0.19469980419364358	0.6936573832492208	1.1629575483713592	0.5590710151980124	9459	3
cg22505075	8	27737223	-0.017693184700226763	0.047985355605305445	0.7123360609495145	0.5248610046924387	0.7691798187038088	9453	3
cg22505086	7	96639411	-0.14407660527310126	0.09118311094514342	0.11408855859044037	0.561626018932931	0.7551695318322723	9450	3
cg22505156	6	15691717	-0.5050375548287072	0.8354455743538673	0.545502752691603	4.105053993638423	0.0427552262480951	5555	2
cg22505205	6	7726983	0.07227205739542926	0.1537929801484608	0.6384044620711963	0.31646577219525074	0.5737393679421527	5489	2
cg22505395	12	372191	0.13624923875308076	0.10309130887411616	0.1862892161869114	2.0259825878861353	0.363131121406915	9459	3
cg22505746	1	156052948	-0.18220561701811522	0.6689777740239492	0.7853419728799101	0.11900863547526475	0.7301122012973198	5553	2
cg22505891	8	22014441	0.37832557207154	0.36270236283600354	0.2969138073066952	1.7236923802097706	0.4223815653816273	9453	3
cg22505898	12	58136214	0.3167600740458717	0.199102579820009	0.11162328775432322	1.1221766064281131	0.5705877533371669	9431	3
cg22505907	3	196018230	0.05717123739671601	0.2721865088993021	0.83363306144808	2.1199879202855874	0.3464579028799995	9456	3
cg22505962	3	45067627	-0.3489270967198396	0.2953937690598349	0.23751255660767798	2.668603299320716	0.26334201624240433	9455	3
cg22505977	5	150727459	-0.02346851689047125	0.07884539738481296	0.765968523917626	0.2735991425127705	0.8721450115444278	9457	3
cg22506042	17	3801759	0.1897952688953081	0.2206187632403815	0.3896313194711738	1.0703768765970934	0.5855589380178579	9458	3
cg22506050	7	19748828	0.3200193395867526	0.6053467850870462	0.5970451029672742	2.4079340698422453	0.3000017308264369	9447	3
cg22506059	22	37916157	-0.35751517350907863	0.21432374774347054	0.0952942751906239	4.567863403345597	0.10188284526267055	9454	3
cg22506214	19	56174114	0.08129898015511315	0.10249686331795961	0.42767001356397233	7.3119801061754	0.02583590589833408	9457	3
cg22506301	12	43705168	0.26755362358431184	0.23146976900537924	0.2477260964162768	0.38284170524005523	0.8257849812377509	9433	3
cg22506302	22	39052540	0.07168048747190724	0.577313212261696	0.90118683834953	0.807619930518289	0.6677710089026454	9454	3
cg22506413	7	54902079	-0.4863716124616881	0.41146688176428814	0.23718857659798015	2.3709202680279935	0.12361416126542352	5559	2
cg22506453	17	39122753	-0.05274752540984424	0.12942043609778453	0.6835914452958287	0.6518204810945223	0.7218699791781161	9458	3
cg22506490	1	177002228	0.15011883574197943	0.12525801015502522	0.23073139815783172	2.716795626018002	0.25707232511200623	9453	3
cg22506534	1	21877592	-0.30479366206071895	0.2720684412180582	0.2625931644445205	1.8244256752741197	0.4016344880645462	9384	3
cg22506548	1	2996949	0.15461026438272432	0.1098842468889509	0.15941894517717475	0.03195754675628443	0.9841482099754782	9454	3
cg22506605	20	44462172	0.33323432075049003	0.5578509060838488	0.5502712373558463	2.936154982130721	0.23036794416568793	9456	3
cg22506757	1	5919703	-0.04767097228061397	0.2030788403952842	0.8144096019934641	4.943204314103069	0.08444944927605096	9405	3
cg22506801	4	94304388	-0.05791001276915345	0.18341561257657726	0.752206620307846	3.4672262703560737	0.17664501324070225	9458	3
cg22506841	1	200271513	0.9040410245213759	0.4723819052020241	0.055646653304297286	7.127587876769085	0.02833113398066858	9447	3
cg22507023	17	55946195	-0.5124507404137539	0.22157929152047262	0.02073806814563464	2.6404467965279776	0.2670756310685767	9457	3
cg22507069	4	166361885	0.011683989009643502	0.06503367268415441	0.8574190224172338	2.7350997089207194	0.25473032193877687	9452	3
cg22507154	1	91185233	0.013664345523108124	0.05306888624690044	0.7968057990877733	1.831764235894915	0.400163478968296	9453	3
cg22507203	8	42948868	0.7601177772892828	0.651770526237557	0.24351933510805818	0.6866853215793531	0.7093950880270805	9443	3
cg22507354	17	62493832	-0.1651625364432399	0.14652561883662205	0.2596612224465647	0.4462998518566995	0.7999949003249421	9357	3
cg22507402	4	26321356	0.5133110112747618	0.8980166945818779	0.5675894725658749	1.439238377739781	0.48693765193483185	9398	3
cg22507406	1	7867939	-0.03682134296762611	0.1697743254417183	0.8282987094902545	0.025756610119716354	0.9872042654744997	9458	3
cg22507535	5	132073257	-0.07107954260954269	0.705387724493961	0.9197357187572335	0.18966365727240322	0.9095258778148073	9413	3
cg22507558	8	35135754	-0.019967301774300946	0.0760402758936626	0.7928677669169886	1.3723414784348942	0.5035004166998301	9454	3
cg22507639	19	45580011	0.03491385280681623	0.19233110679915827	0.8559516408027529	1.4505855105005616	0.4841828011476083	9458	3
cg22507723	12	58131768	-0.07928995309758387	0.2697865197402257	0.7688351821582284	1.7613668328156231	0.41449953907583165	9452	3
cg22507727	1	15005987	0.16371956554300887	0.16752534039521763	0.32842936733374983	2.7415882462146324	0.2539052474472121	9458	3
cg22507733	8	28352396	-0.934196668120465	0.688023956558382	0.1745281975693192	0.49974499803187633	0.47961218926460125	5562	2
cg22507756	1	14927851	-0.006417968134142549	0.05472016305716216	0.9066325631465082	3.382191044236066	0.184317489460102	9457	3
cg22507772	6	6759831	-0.03589038887756618	0.18352104874483577	0.8449502520785606	1.9964232852664994	0.3685379297110533	9445	3
cg22507869	3	72496453	-0.3228664688100162	0.7174232766474886	0.6526843149213073	0.864598963240324	0.6490149795198353	9396	3
cg22507887	1	157895500	0.03529306779227519	0.4429940075107663	0.9365001955173425	0.6715583916127343	0.7147809150165139	9442	3
cg22507960	5	82373934	-0.012752290577287773	0.08409827011790903	0.8794743633754918	0.2302379783402461	0.8912600872990112	9456	3
cg22507989	22	21356069	1.2604566924816563	0.8105882210865168	0.11994841730235604	1.4109669996840242	0.4938697305836438	9451	3
cg22508203	13	97762289	1.0823900690605686	0.5834516270057674	0.0635748624628864	3.1931569787754803	0.20258849219702776	9444	3
cg22508338	8	1327575	-0.38967603456332006	0.14844039531482783	0.008661469104888493	0.37392641813399274	0.8294742529557027	9449	3
cg22508391	7	104624890	-0.06903468933495147	0.2833009459846328	0.8074788970921494	0.08955194973923175	0.7647475332586262	5556	2
cg22508569	3	127771381	-0.19248290110083918	0.3578254084415188	0.5906294681916542	0.604067266161405	0.7393131990908881	9454	3
cg22508615	10	94351955	-0.04021292771155332	0.13416103700094822	0.7643783366408899	1.421757274085496	0.49121241037706553	9457	3
cg22508626	6	30879905	0.017743267379233527	0.08174276213521348	0.828159837390968	1.6644884902592496	0.43507178212422687	9455	3
cg22508821	6	31940613	0.24883910806190163	0.6185470499311476	0.6874660742940838	0.47819740489139523	0.7873371664334587	9456	3
cg22508831	22	40573204	-0.16039636593459447	0.16389356670100108	0.3277471340053695	1.2913224097335414	0.5243157473441666	9454	3
cg22508905	4	20529994	0.11922782653379355	0.11665572953949545	0.3067578927855555	5.675987555265318	0.058542998500610184	9289	3
cg22508928	1	10710134	-0.02467595253599101	0.10602333341014673	0.8159627064746635	2.2588213756244953	0.3232236799612571	9432	3
cg22508930	12	69016159	0.23561654758037068	0.12017779512066014	0.04992962470330644	1.6279132311321336	0.4431014113690763	9417	3
cg22508957	16	3507546	-0.2311744813910009	0.11254410156212043	0.0399680412233918	1.0269065438778786	0.5984254806436294	9459	3
cg22508969	6	55444091	0.0173433862053209	0.26119626736398144	0.947059510253218	5.1069257243995665	0.07781174756635936	9443	3
cg22508999	17	77536741	0.09350452560403076	0.1926884493069671	0.6274899796538806	0.19495838672789662	0.9071212155004351	9455	3
cg22509027	19	38997351	0.04614818575471694	0.0695987079175646	0.5072915157610767	2.304883180545442	0.3158646151486714	9457	3
cg22509041	12	53574524	-0.3704413370667478	0.9713899241456803	0.7029421902046136	0.8810308922479814	0.3479194817683139	5536	2
cg22509053	7	46745061	-0.091998255502797735	0.18236175662619394	0.6139225854765669	0.2617481505330933	0.6089216878115707	5469	2
cg22509054	15	41198725	1.090211156118103	0.7057487767159966	0.12240477990782005	0.27774849559340237	0.8703374684312173	9429	3
cg22509057	1	154516717	-0.032209884738246194	0.18534717334042938	0.862037290305578	1.4655078945831794	0.48058366390900537	9458	3
cg22509164	1	46766957	0.19618012741093846	0.21578450823828177	0.3632718290624808	1.666998963845464	0.4345260066260659	9459	3
cg22509189	2	225307070	-0.06791551985747764	0.15754120797364846	0.6663979447011671	3.3185277519079155	0.19027899750562952	9456	3
cg22509205	19	40441611	0.2866063269351268	0.1925394580470952	0.136603557031097	2.0314173706216274	0.36214569153793913	9458	3
cg22509384	17	48672455	0.07259241715101614	0.4699208022356469	0.8772328707740225	8.09298356966767	0.01748360341750007	9439	3
cg22509399	6	31707513	0.30618514145773	0.6354844657771483	0.6299382742212483	3.848334206861456	0.1459973068859275	9453	3
cg22509422	5	137797039	0.11689315111613467	0.15322311201958191	0.4455259986121144	0.08576259222067636	0.9580251046240296	9453	3
cg22509504	17	19322114	-0.13444152395175904	0.15786205364166062	0.39441433734810494	0.5131538795980232	0.7736954642958593	9457	3
cg22509516	5	122848253	1.8952579824907256	0.7584851768719172	0.012463537677841495	0.39680460408149454	0.8200398830500164	9437	3
cg22509539	6	80487928	-0.26547677212252996	0.45160552032747586	0.5566322856030921	1.9030429321188527	0.38615305751206175	9407	3
cg22509679	12	10379548	-0.07463767695771663	0.10629873139841389	0.48258549023561736	2.0764461245980663	0.3540833072573249	9417	3
cg22509807	3	179870362	-0.18151862744642877	0.11881660177817296	0.12658180346137343	3.893511508533523	0.14273639317312645	9427	3
cg22509816	2	143732362	-0.10754488337806088	0.2442214625656692	0.659677813773137	1.045937357161468	0.5927582247335386	9459	3
cg22509845	5	82696965	-0.015727337654853454	0.20465122590881757	0.9387432979976028	0.12627858611220197	0.7223221703219911	5562	2
cg22510032	4	18024407	-0.09055654146695362	0.2340727656075556	0.6988498876936844	1.2168025806765195	0.5442202240965774	9363	3
cg22510037	12	113772128	0.6182143051224015	0.4649564048483841	0.1836442353017395	2.8921371489040792	0.2354942988668481	9451	3
cg22510074	7	71803123	-0.27595573947150553	0.146058864956718	0.058845474938975614	0.9046844826121352	0.6361364203064669	9456	3
cg22510079	6	32809403	-0.05435455900794794	0.2428095815781548	0.8228687855341063	1.7340797534575774	0.42019353478633426	9457	3
cg22510098	4	1229471	-0.17327158612729449	0.22386473783633967	0.43893005414061875	0.30328061374983684	0.859297308494479	9457	3
cg22510134	15	55881599	0.11932339790005024	0.20230543594770184	0.5553126395905299	0.3838275857708073	0.8253780188822626	9459	3
cg22510139	1	3058822	0.08024279493506202	0.12980993133456864	0.5364724752998743	0.9599852964677217	0.6187879409736504	9458	3
cg22510376	5	178957930	0.7413205115956019	0.33581185298849037	0.02727585413321471	1.2183260702132908	0.5438058250412166	9319	3
cg22510412	20	36149121	1.374625714811572e-4	0.07274212324972854	0.998492218905708	0.6150536178934676	0.7352631556527991	9452	3
cg22510442	1	109633088	0.5506419173419411	0.3626764894640454	0.128945594289273	0.6667301940449734	0.7165085512574334	9441	3
cg22510462	22	24185121	0.05739217552450335	0.2381771713623935	0.8095828504041211	1.2409443890954353	0.5376904831269433	9457	3
cg22510509	11	5616222	-0.21288165964305486	0.3751159564059695	0.570368452908038	0.08244230608132586	0.7740145565814769	5558	2
cg22510582	2	72376066	0.42661940660065945	0.4165813657740511	0.3057898244414476	2.5787826522923227	0.1083049262765905	5554	2
cg22510636	4	70893301	0.06844499419117236	0.125228671066177	0.5846809917054641	0.028525221766316677	0.9858386183157566	9391	3
cg22510637	8	23147025	0.11735121263922799	0.27125140315980445	0.6652843463836204	0.882228835746781	0.6433190951590262	9455	3
cg22510662	5	36202853	0.32612327056920026	0.2103732981960429	0.1210905729977654	1.196296119874558	0.2740632232629454	5556	2
cg22510727	12	64541117	0.016056184436518198	0.0556455481264108	0.7729304181313593	0.3818950910685151	0.8261759236312975	9457	3
cg22510768	22	28314561	-0.18887797877028714	0.64022285008563	0.7679792774261127	0.9993320226703681	0.6067332679103781	9456	3
cg22510794	7	86974744	-0.175540649188223	0.7292316118963079	0.8097721203977477	0.2868515982246374	0.8663850843445767	9449	3
cg22510814	11	68773285	0.0526338074512995	0.10597910078695903	0.6194406321830874	3.4502902890630693	0.178147192805456	9459	3
cg22510970	6	158327096	0.05585589460401278	0.1391274609179764	0.6880720425897149	1.815128370145959	0.4035058936444005	9428	3
cg22511019	7	130524453	0.1315717174910023	0.11321264900229147	0.24516866648434904	4.052024178254326	0.1318603212337438	9383	3
cg22511262	11	32455192	-0.2205506123120761	0.21561406559985585	0.30635735635575245	1.6628582313664981	0.4354265665230845	9453	3
cg22511293	12	109915400	0.0012313714463815697	0.4682628206478558	0.9979018382625731	4.792199129057255	0.09107248377448506	9416	3
cg22511321	22	38013333	-0.30068074464992683	0.2560004045359834	0.2401818810703631	1.066869253199891	0.586586799207601	9458	3
cg22511408	5	6378790	-0.29679978255893014	0.31237821578670516	0.3420464153875044	3.869789324544211	0.14443948294916933	9409	3
cg22511413	6	122170777	0.31738525687770996	0.2697990045434575	0.23944438680411229	4.772712743499696	0.09196415736070977	9458	3
cg22511633	7	72993507	0.5624507501275263	0.33872082682874727	0.09681104929496664	1.660152914528206	0.43601594846056646	9457	3
cg22511684	4	145568306	-0.5075816477661538	0.2924260976675494	0.08260620421245246	1.1485879350039376	0.5631022970132392	9451	3
cg22511723	20	46130617	-0.9598214547414945	0.7202212011879325	0.18263817749864236	1.3200589778988272	0.5168360933135664	9445	3
cg22511775	8	1796506	0.13727088975300808	0.13070505693012102	0.2936105587345897	5.014779754847918	0.08148063637754631	9448	3
cg22511852	18	76308275	0.18352447851596673	0.643973843100813	0.7756537389003384	2.753453457074304	0.25240338717467625	9454	3
cg22511877	2	1942942	-0.26932660925399654	0.2256775534489114	0.23270752191674354	7.175993373133615	0.027653673946022157	9437	3
cg22511889	19	4868496	-0.030902508000511534	0.22045715553449463	0.8885219883769937	0.6368324986078407	0.727299987285139	9457	3
cg22511904	19	50529510	-1.2740419655298068	0.7160219990656818	0.07518509363755724	0.17258857394130422	0.9173242349237021	9456	3
cg22511947	2	216301558	0.1476194205069787	0.271666707489707	0.5868652411630181	2.3675271607678483	0.3061244438711405	9456	3
cg22512041	2	22504250	-0.1202842161341888	0.10015550191395202	0.22976104544342016	1.3184705343388532	0.5172467388457863	9405	3
cg22512163	5	73205678	-0.041674711377655264	0.4250851793749637	0.9219017257273132	1.5363845470847224	0.4638508262755247	9457	3
cg22512208	7	2566263	-0.06007899646970145	0.21805925081009683	0.7829191871728067	6.311896927366128	0.042597979190143624	9456	3
cg22512222	19	4523795	-0.17758587935692224	0.439228821928551	0.6859826395528923	2.8082519131260244	0.24558161166990253	9435	3
cg22512256	4	8221132	-0.3095449469972743	0.4497807820125269	0.4913187066667619	0.4691947326436207	0.7908892241676458	9453	3
cg22512292	5	59824695	0.06505384079251897	0.2034889205325681	0.7492015983026715	2.8337321141270637	0.24247272308290677	9454	3
cg22512322	3	64009096	-0.1792399831325568	0.31906652066790725	0.5742770402486352	4.62930522731912	0.09880049998545808	9454	3
cg22512367	6	37517638	0.16109635233551045	0.19691522038430806	0.4133000583260251	0.20806039383494607	0.9011980836061627	9451	3
cg22512377	22	42475683	0.13942075761425715	0.34386530678638494	0.685145548282872	1.05887129472293	0.5889372441972297	9440	3
cg22512407	7	34371128	-0.0716063315056341	0.3719176740388917	0.8473249191800871	0.46908280702096083	0.49340942305068003	5562	2
cg22512438	3	129693489	0.6443178316865197	0.5588565436124232	0.24894252775998615	0.6009603331401462	0.7404625899254785	9392	3
cg22512464	15	65203907	0.409461161239155	0.8667123259702024	0.6366196835476268	0.0015961349246112876	0.968131667344503	5560	2
cg22512536	5	154134507	-0.3977491197121194	0.6334320444823122	0.5300517250602615	4.813202190112811	0.0901210876073181	9441	3
cg22512573	12	130529214	0.002206987768302955	0.05432978226410974	0.9675971959629862	0.7854810524515414	0.6752039225686568	9458	3
cg22512633	4	39640549	0.1803206319386592	0.7196173843544041	0.802140019758023	0.02819178856411729	0.8666587204491777	5560	2
cg22512651	19	42603117	-0.37044043871349697	0.23178294052187884	0.10999372904040318	1.5126728095626278	0.46938290982508457	9456	3
cg22512663	2	161122423	-0.1587703194560823	0.08410664363428089	0.059062709701606285	0.25100558865318595	0.8820532996785976	9451	3
cg22512670	1	26855765	0.13584980778195457	0.1515687490779717	0.3700970049289523	1.8358019796543164	0.39935641512669323	9446	3
cg22512768	4	139932535	0.05001777974676459	0.2569006900204768	0.8456302029779189	0.2692719760109467	0.8740340126524684	9459	3
cg22512779	1	1064122	-0.08850239433095677	0.21717884979536706	0.6836339877779398	0.5287192146481974	0.7676974203973612	9453	3
cg22512803	22	34383032	0.01576241534577359	0.08147545119996952	0.8465970518937334	0.6413377510986915	0.7256634961389434	9457	3
cg22512830	13	108110276	-0.11834978647933993	0.12170050583005616	0.3308180263585161	0.034228274873562246	0.9830314775383948	9443	3
cg22512847	17	27002475	0.4454092227280954	0.4507174942995582	0.3230436327843125	1.6674461444454232	0.43442886168663336	9427	3
cg22512888	1	1178191	-0.181687672089739	0.20601186317800266	0.3778156349922407	0.052463761592288244	0.9741091862048025	9449	3
cg22512973	7	73113710	-0.17735996849105565	0.28862005845878064	0.5388782380090589	0.014562880870905116	0.9927450050260086	9443	3
cg22513099	8	117788299	0.08617235463716379	0.1034919578142428	0.40504337242677924	4.359080632450291	0.11309350594315644	9381	3
cg22513169	8	37756965	-0.4489262698927482	0.22711006776877507	0.04807664697362293	0.5468390241949245	0.7607735669603803	9373	3
cg22513237	1	229730411	0.3463553501347468	0.23309296567558083	0.13730272218112918	0.9641880527445645	0.6174889987845171	9454	3
cg22513328	7	106267699	0.12814236357751246	0.2007683116926916	0.5233045073236056	2.661933597583692	0.2642216885667403	9454	3
cg22513356	19	34012884	-0.5253458820521368	0.3280617194948336	0.10929655441048226	2.3741957999285153	0.3051054269520477	9442	3
cg22513396	7	151385582	0.13623943797848287	0.22251556039361156	0.5403596229223105	0.24010238863278344	0.8868750325939324	9452	3
cg22513455	3	118955844	0.06088844658108503	0.32557632870327613	0.8516469709356022	6.830134765569607	0.03287419147231056	9455	3
cg22513511	1	151162618	0.3340394986867336	0.35298242754879183	0.3439779303268846	0.014600381371030334	0.9927263909834255	9331	3
cg22513528	15	77861673	-0.037924045744550425	0.1460003440489357	0.7950542102000848	0.5500649692736868	0.7595474492011547	9456	3
cg22513637	17	79283028	0.09244914940248472	0.44424699226482245	0.835148513895841	1.0102093606945366	0.6034424035603108	9457	3
cg22513691	1	10738664	0.0783157009482786	0.18210000330437381	0.6671449116852687	0.6874728817477541	0.7091157973627455	9450	3
cg22513857	15	28344273	0.1770235322692346	0.4452527165880433	0.6909398763456405	1.7440975994611778	0.41809408011761323	9457	3
cg22513888	2	63815863	0.023952175789655618	0.4409543648458316	0.9566810560920562	2.0106405080961594	0.36592742629719266	9451	3
cg22513901	19	47932710	0.01503680457313318	0.141528255219888	0.9153872107904009	0.2554021385292131	0.8801164336778936	9326	3
cg22513924	1	183387128	-0.582075640342664	0.2523782488675403	0.021090405140533112	0.17166736027981822	0.917746858056393	9377	3
cg22513955	17	1665123	-0.06715550375618973	0.22488878978310728	0.7652326728347749	2.3723285837879846	0.30539040885093244	9452	3
cg22513962	8	67976521	0.11819547118799549	0.707340926713419	0.8672926982583096	0.08767574350124244	0.7671530260188733	5562	2
cg22514075	1	99357073	-0.3193558186615333	0.1884295035933326	0.09010783269050625	0.9375081275140489	0.6257814665755934	9455	3
cg22514112	5	1859764	-0.1946763827881115	0.3364371692978838	0.5628313482083747	0.6015143030751018	0.7402575213208609	9427	3
cg22514229	1	94118054	-0.008536833572688756	0.20982469320008995	0.967546579487499	0.8282067767769729	0.6609326149754235	9454	3
cg22514253	22	18507014	-0.13671800953735117	0.8245384425051951	0.8683052445758369	1.2648043452156807	0.5313139589843849	9459	3
cg22514595	15	85197683	1.176604667730954	0.9107246768703537	0.19637677217825705	0.9244306424381799	0.6298866973675084	9455	3
cg22514674	12	56473743	0.6151924341450642	0.5950011607987853	0.301166622886105	0.31864397326299226	0.8527217497574486	9458	3
cg22514682	19	35837636	0.3008262602686854	0.6281808042229224	0.6320205605759357	1.6524710428346268	0.43769387809397475	9459	3
cg22514722	3	127473755	-0.1327376205940667	0.10195299919590041	0.19293376924031874	1.9122600119134658	0.38437755013079833	9452	3
cg22514756	1	156426017	-0.009717483155660478	0.07010109525879975	0.8897496566079618	0.12753503987775824	0.9382230923404847	9457	3
cg22514764	1	243637838	0.40382497441550186	1.0730053072411763	0.7066571092287697	0.078933961399552	0.7787473045513036	5562	2
cg22514863	19	42806860	-0.9368792495643328	0.6312984632012348	0.1377953348588243	3.2552239665044835	0.19639801633260937	9455	3
cg22514963	12	49259997	-0.419322740566988	0.2991809917613412	0.1610440523201132	1.0254640164481397	0.5988572589231556	9447	3
cg22514987	6	52271182	0.05095133659414769	0.2347847307787862	0.8281982210741828	0.5127105844684421	0.7738669710177316	9458	3
cg22515201	22	38577827	0.3034939397575367	1.1361748334700992	0.7893775021852267	1.1897067508088703	0.5516434444352276	9430	3
cg22515278	1	200011988	-0.3693430621254517	0.6182664533209753	0.5502504126216112	0.36348593944266894	0.8338156287386723	9459	3
cg22515303	2	145037160	-0.36700222955681916	0.1783181232583508	0.03957746724457357	2.0705307775896693	0.35513212033223013	9459	3
cg22515475	1	30404680	-0.05971703898719159	0.10310857020853574	0.5624767719940552	0.1532004589090457	0.6954954566948529	5561	2
cg22515554	7	2125460	-0.058503024740251285	0.4067179248297212	0.8856254209739991	0.6764623075433674	0.41080758405953766	5558	2
cg22515589	17	79426432	0.31058455810310626	0.17928101652698328	0.08320422875391903	1.991234563815441	0.36949529137553805	9458	3
cg22515636	2	109150313	-0.375225878051907	0.6276532008371588	0.5499576610152996	0.4124702163621102	0.8136417599595711	9457	3
cg22515654	1	10590672	0.1379720547392445	0.12673725008154846	0.27630983399256326	0.9253833743781248	0.6295867122369708	9456	3
cg22515737	21	38632928	0.11573570726968059	0.1696913996667115	0.49521594971971983	2.453747702074368	0.29320775756842044	9453	3
cg22515885	2	1573839	0.011725803164626392	0.12031617324853898	0.9223624914979351	0.8661796366860192	0.6485022417922597	9457	3
cg22515937	1	157790499	0.14681078905364314	0.10459727051559822	0.16044352088480276	0.002989360542335468	0.956397350846215	5562	2
cg22515987	2	241372277	0.05626934698057537	0.16518715653198332	0.7333746402688434	4.41863355254783	0.10977562421101458	9459	3
cg22516137	17	80657589	-0.211933	0.38528	0.5822677479229996	0	NA	1088	1
cg22516162	12	133363304	0.2336355306756088	0.16814030550183057	0.1646724907461529	4.008482091067393	0.13476253552113626	9457	3
cg22516213	1	28969570	0.047627193018977707	0.526614294993648	0.9279372754891295	1.5254376734962563	0.4663966452890845	9440	3
cg22516230	12	6960564	-0.755073429835123	0.9489270835202394	0.4261989833386296	2.2581262971156795	0.3233360324003084	9458	3
cg22516376	8	125713945	-0.15398397137416509	0.12910604514866883	0.23298933962206686	1.127066477952588	0.5691944069488303	9451	3
cg22516566	15	52031467	0.06178225326518321	0.21333954521287204	0.7721254195367029	0.7715117603164143	0.6799364914104452	9459	3
cg22516643	1	107682302	-0.020711575052293794	0.13769515646496153	0.8804363018404854	1.0596812730119263	0.5886987792976464	9452	3
cg22516651	19	35521622	1.077524118405489	0.9334392403280589	0.24835295971344176	7.239127096864368	0.026794368385070492	9416	3
cg22516671	19	19174604	-0.45036966355020935	0.7269619968820263	0.5355718872268903	1.1905346197099496	0.5514151474624123	9456	3
cg22516696	8	122251921	-0.036406332248784506	0.14441027185674604	0.8009610792850625	0.7080068663061612	0.701872557715324	9432	3
cg22516733	7	2281617	-0.29080368906716947	0.7562297517204342	0.7005752168620858	2.873990746947704	0.23764070864846626	9442	3
cg22516975	17	1617465	-0.36006695311580245	0.25808707764254446	0.16297438814263585	2.259098612630674	0.3231788782838203	9459	3
cg22517020	1	193082085	0.1357527218888591	0.30352485199573925	0.6546916338370523	0.05346587724178486	0.8171385364442246	5561	2
cg22517087	12	49208544	1.2209812262573831	0.5452901276224564	0.02514677375325953	4.514805688473555	0.10462185145590122	9403	3
cg22517247	1	154193508	0.4649780994788453	1.203218465692465	0.6991669194510868	1.886587307949402	0.1695873421460063	5553	2
cg22517316	8	42128500	-0.014375303810168574	0.5895441403921323	0.9805465007899813	2.086504383120372	0.14860576152633254	5562	2
cg22517356	1	1361216	0.013399407054320751	0.12276614748116278	0.9130868637289966	4.739164768663834	0.09351977344680322	9451	3
cg22517388	5	71014918	-0.05211138999872138	0.1952234493422281	0.789521501204232	0.4722919584498855	0.4919346458777588	5562	2
cg22517485	1	150294006	0.2744594626494835	0.7890382026995912	0.7279599533152531	0.046676748863522494	0.8289503133371992	5546	2
cg22517527	21	48056967	0.2599278103033012	0.12282337460734605	0.0343215826583559	1.0796630165108096	0.5828464489161129	9454	3
cg22517552	7	30518520	-0.237295067922285	1.1127614096579674	0.8311328837708682	0.47955706892247596	0.48862301471429415	5560	2
cg22517656	22	25678615	0.030720117529217616	0.46323226321847116	0.9471255460285034	2.209213775018196	0.33134111097250624	9456	3
cg22517735	4	174451954	-0.14552662955223544	0.2717399745031199	0.5922790403879297	1.7205109441126538	0.4230539900382858	9429	3
cg22517740	1	228870629	0.049636822054676046	0.15485546679601625	0.7485617013490782	0.24491853373396322	0.8847419425207484	9454	3
cg22517801	7	157453790	-0.00819056308020462	0.4165378772358912	0.9843118643639247	2.599446376051817	0.272607243539965	9454	3
cg22517836	8	94752523	-0.14603670302726338	0.1492116525369551	0.3277174381406429	1.1394666857591207	0.5656762601924749	9304	3
cg22517925	12	117535242	0.005357989829301579	0.1354799444966549	0.96845331439688	1.2796148100094147	0.25797066713212086	5562	2
cg22517995	19	37096588	0.019745592655854825	0.16640256270694148	0.9055434682926685	1.6107915687774779	0.4469110111501186	9459	3
cg22518046	1	76252133	-0.41037829052401514	0.30267002215041006	0.17514359636091897	5.290755705821647	0.02143891478281556	5508	2
cg22518079	18	42531070	-0.040863777005276644	0.19734279782253752	0.8359551755717038	2.0037224571982777	0.3671953702381695	9431	3
cg22518097	4	101948183	-0.20238966678440828	0.1735436088619611	0.24352634854999292	2.3164638791763803	0.31404093366237257	9450	3
cg22518127	22	30820257	-0.6163480932280507	0.7410600295631002	0.4055718502165939	0.6968474805689859	0.7057997370588286	9456	3
cg22518157	4	36210723	-0.33491644464179293	0.14705539520994015	0.022757284278942046	1.6146262535463496	0.44605495066914547	9458	3
cg22518208	14	85997469	-0.11044349116746219	0.3605818920758564	0.7593820293795284	0.620368300511541	0.733311904215019	9459	3
cg22518373	17	77076358	0.433258307598152	0.24912839175205312	0.08201779482783995	3.4542997029965212	0.17779041762127037	9459	3
cg22518433	19	49253931	0.244203904046921	0.3060835349282736	0.42496672732771795	1.9686074187673768	0.3736993397126731	9445	3
cg22518630	13	60971635	-1.1522489515940042	0.5547397685114891	0.03779250052434868	2.3719486050997496	0.12353276779547752	5561	2
cg22518696	1	82268591	0.17696975596413658	0.22734563972671992	0.43632310301458144	3.439747812702202	0.1790887284390783	9453	3
cg22519017	20	62371961	-0.2905952790567052	0.6260484064119353	0.6425232178183921	1.3089802217670794	0.5197069879769398	9451	3
cg22519102	13	113915595	0.03282362091165641	0.13223017032929957	0.8039557202959366	1.245393666933267	0.5364956454857804	9457	3
cg22519151	1	226249809	-0.49881663500714407	1.1955558907236756	0.6765133339099199	0.8426408522222477	0.3586425764615993	5535	2
cg22519160	13	59939001	0.04097005756770902	0.1824267092517082	0.8223031796575001	2.7343710605066582	0.2548231432688259	9457	3
cg22519189	1	228228009	-0.11794383876170261	0.13181205767920431	0.37090046160170137	3.4943650647946143	0.17426423627404838	9456	3
cg22519233	4	1806633	-0.08532257638621184	0.5162702219527608	0.868733609810886	3.8949115591420798	0.1426365090508493	9451	3
cg22519313	19	1572260	0.01422354903396765	0.10278422967768756	0.8899380471872078	0.05108342185636596	0.9747817190674878	9459	3
cg22519356	7	75916480	-0.1002579645256046	0.17769524213510568	0.5726091858880342	1.1031890312588195	0.5760305879424809	9435	3
cg22519420	17	79668370	-0.13716862693829593	0.20129809648003982	0.4956055260859778	5.599475326905128	0.06082601741976779	9456	3
cg22519422	5	72595112	0.12936613911714892	0.2872817234578257	0.6524861609557153	0.7290181523120652	0.6945375322328435	9458	3
cg22519545	5	50263682	0.06746259102579508	0.3628105573914611	0.8524883639797952	5.534648626068874	0.06282989315973946	9447	3
cg22519571	7	158255029	0.048322537514588496	0.1557066030584871	0.7562997286449387	1.8285064588292195	0.40081583183126135	9377	3
cg22519702	5	147204189	-0.11096593589985414	0.17812262749768212	0.5333009798937902	2.582183895766246	0.2749703657907389	9457	3
cg22519738	19	4684891	-0.1756295798974672	0.483792053398274	0.716584711853749	3.1465216284327475	0.20736789053028304	9458	3
cg22519912	5	139187370	0.04942849532563277	0.18893615639515865	0.7936184302985565	1.1533392542293948	0.5617661453775386	9444	3
cg22519947	1	2271419	-0.34316637601756295	0.6953002665726083	0.6216230756031658	0.5522192665482122	0.7587297441753001	9459	3
cg22520372	4	164271492	0.14059444340111002	0.14661865516305506	0.337602888125997	2.839107635146757	0.24182188950728592	9457	3
cg22520471	17	61851767	0.07372668987694433	0.5431047182513777	0.8920185926483465	0.9658881236971119	0.6169643342526662	9451	3
cg22520562	4	82392859	-0.45774412438364986	0.617139942771602	0.4582578970906223	0.021386843219102575	0.8837300251040828	5562	2
cg22520644	4	176986787	0.48079886950914746	0.4459434871201265	0.2809619195699966	3.408604926338638	0.1818992233411801	9429	3
cg22520678	5	157752570	0.054784953317697144	0.16145363571239535	0.7343663185751614	1.8056036090077106	0.4054321253554361	9455	3
cg22520791	5	178784097	-0.13973631016220134	0.08976157310536133	0.1195299021470249	1.2660463803147632	0.5309841061243478	9240	3
cg22521096	17	7518744	-0.026670962703704452	0.6505608927177696	0.9672983882547921	3.447493511693801	0.17839648608790296	9456	3
cg22521118	12	50794552	-0.7191451896987654	0.42999015206055385	0.09443188037921096	0.6162876865379469	0.7348096129899677	9410	3
cg22521129	5	1345308	-1.184805568753983	0.4557110228127141	0.009324945086415706	0.1391050899584546	0.7091722996148109	5562	2
cg22521151	1	1098900	-0.06584511022116706	0.19806284801449697	0.7395528569793124	3.4923013829278204	0.17444414204737158	9458	3
cg22521182	1	228331677	-0.06994035561190677	0.21776864361836643	0.7480829560443996	0.18252819199074286	0.6692094948693285	5562	2
cg22521269	14	88793305	0.054810472285861486	0.14445716058259336	0.7043732440349688	0.7287943292251434	0.6946152633494906	9458	3
cg22521310	2	64881850	0.36956576753782605	0.32926363328690017	0.2616920617436022	0.9519081115175826	0.6212920263824584	9459	3
cg22521333	19	4652251	0.672250676790755	0.3201741567762456	0.03576046347630142	0.07914569234045968	0.9611999317063517	9447	3
cg22521356	7	25219976	-0.7048727380052016	0.9454970860723384	0.45596653254484254	1.105712648814681	0.5753042058642761	9414	3
cg22521416	4	48489221	0.0755966452248987	0.10303826541301282	0.46314656745069477	2.4865387712693283	0.288439654246866	9281	3
cg22521640	19	4685815	-0.04441445153698053	0.4161599735696594	0.9150075712768644	0.1790941177173057	0.9143452360686394	9442	3
cg22521696	19	38183210	-0.9316849221457999	0.7003057578045395	0.18338738828700674	9.652993247122096	0.008014550125542965	9453	3
cg22521948	1	226926808	-0.23905253125123124	0.7070636028091143	0.7352938764527579	1.12700006305634	0.5692133087564102	9458	3
cg22522066	19	38754726	0.1658753111796814	0.3576146927948629	0.6427637610557454	1.4956482953559678	0.47339547158342826	9456	3
cg22522509	21	16436121	0.4442821790643283	0.2722288575169952	0.10267586188991319	2.5529586463575833	0.2790179051154875	9458	3
cg22522598	19	15360953	-0.2590647865027137	0.38025270541123246	0.49568398202495667	2.4759606739385123	0.28996926714796223	9453	3
cg22522688	12	109221232	0.21655428968092258	0.24522067337470346	0.3771824357922799	4.854076075822895	0.08829798090767138	9451	3
cg22522920	12	50276512	-0.05945436471174594	0.19639873266886937	0.7621011578014185	0.6641374007353983	0.7174380329046819	9457	3
cg22522926	2	131851181	0.7851922492891014	0.5291962883760909	0.1378766321284997	0.08412235928044137	0.9588111190587542	9456	3
cg22522939	8	144210636	-0.031324094594692264	0.21192044891635248	0.8824922217153317	0.7889684013749997	0.6740276125812942	9441	3
cg22522961	1	68288817	0.14872971071627045	0.17271113230507862	0.38915696730109073	0.08847787510270984	0.9567253325523158	9450	3
cg22523050	7	137564212	0.03105803532011833	0.18698780218149827	0.8680809418514291	0.36003264079989483	0.8352565795785964	9453	3
cg22523072	1	248300255	-0.017448284697190758	0.05935341536414897	0.7687787524188969	3.0359648124651444	0.21915360414527885	9455	3
cg22523077	4	56412259	-0.5440005738616329	0.9748845591171561	0.5768338846086793	8.001308493556234	0.018303659860049823	9437	3
cg22523078	15	74417907	-0.013736067012122342	0.18722955783499065	0.9415157938379001	2.076120492278892	0.35414096243505644	9447	3
cg22523619	1	182575642	0.07566258071264766	0.14658413283405064	0.6057344955346485	3.4755776906093505	0.17590893276899142	9305	3
cg22523743	4	53115	-0.4078399553245379	0.18439921157199346	0.026985818579348154	2.9506957623103793	0.22869915307931923	9456	3
cg22523852	15	27112049	0.1689950255799751	0.2230647357288512	0.44868730757928377	3.373872960537567	0.18508566995241474	9450	3
cg22524061	8	99959430	-0.2519144605835519	0.17771025191890757	0.1563200611961155	0.7477797503243699	0.6880526793466812	9385	3
cg22524065	8	25902980	0.13417697891685787	0.6357414485863254	0.832843657499886	3.603454223073019	0.16501364499910165	9320	3
cg22524267	4	4543474	0.8455048909220466	0.6234558570223854	0.17504877819830347	0.6241533793253975	0.7319253949642591	9459	3
cg22524346	7	65767274	-0.12577919849279015	0.13265165447723978	0.34303186898695975	3.175192347308339	0.20441640314461942	9453	3
cg22524373	12	119640791	-0.145437790773138	0.12115860608945729	0.22998723276898494	2.3269027461005733	0.31240608810000037	9455	3
cg22524447	13	60738174	-0.278807836145693	0.8158340217244524	0.7325422147233975	2.741803990002452	0.2538778596845078	9450	3
cg22524514	11	65779676	0.05288144390868767	0.10829234781430949	0.625322382276943	0.3202316024454047	0.8520451153869016	9457	3
cg22524657	1	47999163	0.1783987456502525	0.34787898728557987	0.6080783575472386	0.986862778269826	0.6105278371736228	9363	3
cg22524735	8	144779094	0.43201909011532574	0.23557392969611535	0.06666880149234514	3.719427795242531	0.1557171750497153	9440	3
cg22524864	19	35613900	-0.6582362143007497	0.5085851991710746	0.1955792031074874	1.4367857534144735	0.4875351557880957	9440	3
cg22524951	12	91775247	-0.146710542227578	0.2987645663698783	0.6233858715594554	2.601802979748967	0.27228621908996076	9459	3
cg22524980	12	115893200	0.06651687307738521	0.1043868487804194	0.5239847632961145	8.166915065602545	0.01684910847968067	9459	3
cg22525069	3	193587264	-0.0850205609141601	0.203116153940088	0.6755223846789938	0.3551836069419976	0.8372841302180157	9455	3
cg22525129	15	76458372	-0.014059606875657929	0.16669241904019458	0.9327824460340675	5.167056274646252	0.07550713398502784	9456	3
cg22525212	1	145437802	0.42691144463882374	0.6179523096274933	0.48966073428335605	0.44400042875184875	0.800915192637706	9451	3
cg22525251	8	56677752	-0.02511349520386572	0.2379544807528087	0.9159480676957537	0.04687238132312945	0.9768363039585424	9447	3
cg22525281	1	228134933	-1.6924013020170574	0.6496745683183055	0.00918746514167881	0.5661435063082998	0.45179546677996313	5561	2
cg22525581	12	54439112	-0.08137001579561103	0.0627420315857837	0.19466628193119304	1.1351671052657408	0.5668936536007999	9458	3
cg22525688	7	74001908	0.2608914512197544	0.1574399901446243	0.09750228471579699	2.039561233273848	0.36067405738194397	9458	3
cg22525701	15	45401952	0.2777799988524978	0.14844602691262715	0.0613100911023786	5.911993794778107	0.05202676936461614	9437	3
cg22525715	1	58190139	-0.09901224886723996	0.061446497820805704	0.10710191785595931	1.2480892737693015	0.5357730418942271	9453	3
cg22525743	19	40325128	-0.1537135954687258	0.1673854947766387	0.3584508971254108	0.3023393899204452	0.582419536785691	4820	2
cg22525895	1	207977042	0.774568	0.51823	0.13500806178564465	0	NA	1087	1
cg22526051	8	145743825	1.4248114715853497	0.5600632882191665	0.010958522152449305	0.22752699341703214	0.8924690027814867	9446	3
cg22526076	2	99072069	-0.1724215730509495	0.17355625503088049	0.32048477925512897	4.8711828908432935	0.027308775168045137	5345	2
cg22526139	15	90030153	0.06428837410994533	0.06247698760937629	0.3034830304508721	1.3212055454132705	0.5165398844900899	9455	3
cg22526216	1	2940333	-0.06457015226296214	0.23863923572192686	0.7867168265740622	5.562932071313121	0.061947623349353935	9459	3
cg22526226	12	46169000	0.284131843372353	0.17863698790939322	0.11170989841087141	0.16891324634339494	0.9190115183170996	9456	3
cg22526288	12	120315168	-0.2665250376564874	0.8324968022033102	0.7488535438278884	3.2841039663380105	0.19358240661936563	9450	3
cg22526415	1	236767935	1.028884651180132	0.8069726962757444	0.20231167041253625	4.085297706904406	0.12968473964454594	9432	3
cg22526430	2	15731325	-0.20571373763674328	0.23428407592857087	0.37991518447347655	1.6968531654463688	0.42808796332777477	9458	3
cg22526477	22	18507171	-0.4774368317712088	0.6573865521854972	0.46767634297604843	0.31830211099086786	0.8528675189127684	9456	3
cg22526531	1	35913782	-0.04789842703253251	0.18604091559194483	0.7968223088965236	5.364242324542344	0.06841787471359916	9458	3
cg22526555	21	39579028	-0.06997421273808428	0.20319115577909064	0.7305633309741494	0.02594014643263114	0.9871136757157014	9456	3
cg22526696	7	98568096	-0.30291969554526194	0.25361310744089827	0.23231506191434573	0.3193778313595179	0.8524089187742745	9459	3
cg22526705	1	2335890	0.1444307599085347	0.2182359084399188	0.5080928398391094	1.1074237160865965	0.5748122242486697	9458	3
cg22526939	7	16626224	0.007148412803009795	0.0438750893702489	0.870576340530685	0.09884073030705452	0.9517809500484163	9396	3
cg22526990	19	33788511	0.07524777304004035	0.2620604893866403	0.7740059316138099	0.17949611349876246	0.9141614730733978	9456	3
cg22527280	11	64577427	0.01631772711940094	0.37536017610049327	0.9653251364951574	1.0128964375865348	0.6026321998829507	9454	3
cg22527345	3	49203910	0.059755840975521904	0.13779495778001802	0.6645370463241637	1.815037787156479	0.403524169443326	9458	3
cg22527415	15	74988357	-0.4952844745983034	0.4192840271839115	0.23749848182337663	6.576987119485557	0.03731001238715681	9415	3
cg22527425	1	21044753	0.22096145690734034	0.2072331653539889	0.2863126202566979	0.4476167599791583	0.5034688951866936	5543	2
cg22527572	12	4740542	-0.06250234513933539	0.17528807325705462	0.7214142655814988	2.407504157227743	0.30006622502213304	9457	3
cg22527793	8	55367466	-0.0550189300617646	0.5958401553300017	0.9264291752735665	0.22491806828788755	0.893633954838638	9453	3
cg22527898	10	95557610	-0.14621785525332862	0.2016825387428218	0.46845806948254104	0.17277692971551933	0.9172378473334286	9459	3
cg22528069	7	158512390	-0.0043127573669681125	0.18202019470486525	0.9810968196096127	0.8804818532869784	0.34806973766554783	5465	2
cg22528076	8	57068277	-0.24726050602341776	0.16354330713555537	0.13056026868875698	0.6207611564858627	0.7331678753798233	9458	3
cg22528123	15	67417964	0.09433742958347632	0.09119045564329771	0.3008978487935553	5.307900731753823	0.0703726654638904	9396	3
cg22528270	7	151505116	-0.227886858128368	0.1573033532287821	0.14741873355986143	0.26258057927205275	0.8769631641197492	9433	3
cg22528358	1	107598549	-0.19921298834951318	0.1997877027965809	0.3187046285877236	3.9751693698691195	0.13702598701044208	9448	3
cg22528466	10	119490873	0.06861925456324501	0.07543592464820432	0.3630143539458762	1.4807280282588025	0.47694027092091207	9393	3
cg22528521	19	1424814	0.08871172050997485	0.2362154920555909	0.7072483441716437	1.7263855868992766	0.42181316774189526	9459	3
cg22528556	13	112856721	-0.06396995543446385	0.21172373896845917	0.7625462591882828	0.8947746354474614	0.6392962495484252	9449	3
cg22528685	11	4629597	0.14208947323842247	0.19588458357524247	0.4682229657158707	0.010700160041048935	0.9946642061688149	9419	3
cg22528979	19	17688265	-0.19303619122144594	0.6577369504564967	0.7691511584474494	0.659525344202716	0.41672756463383936	5560	2
cg22529184	1	173639712	0.045299117819233535	0.1480178273130998	0.7595755177355161	2.509905562364962	0.2850893094867199	9455	3
cg22529396	2	128293186	0.11020429365720612	0.25253499471677865	0.6625522209367138	3.5459870989273217	0.16982385104284828	9457	3
cg22529448	19	9434785	0.23473961701343687	0.659505437558904	0.7218908913739397	0.23648279876197373	0.8884815478293336	9459	3
cg22529511	1	209406345	-0.24891197176234495	0.29085399181529764	0.392110078472576	0.3128704620711822	0.85518690547943	9214	3
cg22529541	3	149536976	-0.08163863965586286	0.12998624428320277	0.5299672605758172	0.6917532497333345	0.7075997819388281	9386	3
cg22529546	12	112819040	-0.40252773475271403	0.32932039088096865	0.22159486391819416	0.21035782881967743	0.9001634559646431	9457	3
cg22529645	1	3704559	-0.08220501579500197	0.12409473436227435	0.5076908247175309	0.07594865338671462	0.9627376572330137	9459	3
cg22529664	8	37418924	0.18058451391456273	0.2610424037467146	0.489074055077039	2.432501755122094	0.11884309652816373	5553	2
cg22529720	7	139044624	0.13683548212667007	0.6667810303476843	0.8374017919450618	1.026113064626498	0.5986629468478352	9431	3
cg22529760	4	190283198	0.007036841028051871	0.10778808355627206	0.9479478533867901	1.34833456690171	0.5095805801629232	9458	3
cg22529861	11	11643697	0.804901170800816	0.7278037734592416	0.2687561385031615	3.3937772869087866	0.18325280278638403	9457	3
cg22529900	1	8044553	-0.540471974364989	0.6040486080649475	0.37092120217477836	0.7152789957213752	0.6993251377774554	9401	3
cg22529952	1	84813212	-0.19087887463343123	0.1627621061229642	0.2408970238445675	0.10239690123722628	0.9500901058534124	9458	3
cg22530053	3	181429282	-0.33808774275574593	0.6001790729781898	0.5732228239158483	0.33866612021224235	0.8442276779961311	9458	3
cg22530111	1	233241601	0.21330933301775928	0.15084582240203087	0.15733593817597083	1.0594172862450593	0.5887764887698044	9435	3
cg22530146	16	88498101	-0.05674199580684079	0.17332681404051298	0.7433880684164237	3.026891866692752	0.22015004698749974	9455	3
cg22530232	7	158110152	-0.06121967073194454	0.0694006060547399	0.3777118545360803	1.2466276773623208	0.53616472697466655	9444	3
cg22530255	1	3051692	-0.1255145159254983	0.24540553309355992	0.6090306965723087	0.44466850739891833	0.800647700147541	9455	3
cg22530293	1	2458418	0.32416249738579095	0.4674195747737746	0.4879864009950486	0.46271120609749317	0.7934572600408399	9457	3
cg22530449	3	184560962	0.10652599999999998	0.507862	0.833859809088314	0	NA	1088	1
cg22530462	1	237209586	0.03414552690045338	0.06680739555111247	0.6092782372302958	0.39327660605214537	0.8214877092022309	9455	3
cg22530519	17	41001849	0.3778494974123492	0.25065927857615017	0.1317023327001899	2.4757548225253165	0.28999911397565165	9456	3
cg22530586	10	84264459	0.2589099675227844	0.17997671588325295	0.15027103129978522	2.3258723953570617	0.3125670734868688	9448	3
cg22530668	1	5919081	-0.04832250863026494	0.20207809888087097	0.811006418886738	4.5124207427177945	0.10474668459146756	9457	3
cg22530822	17	61905144	-0.9709283826575253	0.8893512812526918	0.27495332327268196	0.5729574198157623	0.7509030651563408	9451	3
cg22530927	7	135662974	0.10993283912721614	0.11861905086553212	0.35404482001659404	5.106886480307863	0.07781327440701773	9347	3
cg22530977	1	29830579	-0.13430921784437538	0.15534939977177958	0.3872791306234098	1.9375369994925111	0.3795501665363683	9453	3
cg22531018	7	142981779	0.11605120991146584	0.2366463227502674	0.6238513154575702	0.19338613106850844	0.9078346091053896	9432	3
cg22531081	8	101571817	0.29716735352127555	0.4489922288910801	0.5080647220588457	0.34648861373217643	0.8409321442499521	9437	3
cg22531183	19	50554451	0.15271919058707806	0.19779697316760853	0.44005476028648655	0.773466669039923	0.679272209226848	9448	3
cg22531266	1	222278177	0.0010277162178346498	0.1056747490273108	0.9922404738617955	0.2993595070551509	0.8609836592591671	9452	3
cg22531371	1	155162756	0.28509497546416024	0.36097025194767585	0.42964349414412756	0.30690313358037596	0.8577423064058993	9457	3
cg22531466	4	16227539	-0.998999141082095	0.6534235743528571	0.12629688683991763	0.1522883183273807	0.9266826071401716	9454	3
cg22531663	4	967528	0.8269853868237176	0.5989503537314447	0.16736370624114041	2.126745653895135	0.3452892432571663	9429	3
cg22531668	10	118891601	0.11366008092702636	0.16409048819167243	0.488518496730078	2.8471867163023994	0.24084701052927437	9455	3
cg22531685	7	158264663	0.36683967715002447	0.2299538286892562	0.1106506728071502	1.508322618968076	0.4704049735248882	9458	3
cg22531715	10	12111641	0.19669849143695564	0.6927863673740106	0.776468828488609	4.853193073447507	0.08833697317804656	9433	3
cg22531801	1	235806070	-0.03805790909720066	0.07368141541092584	0.6054914217513429	6.088246449097437	0.047638061565280415	9454	3
cg22531889	1	114302602	-0.02989355057882762	0.36697124758772753	0.9350759768423289	1.3341107204346931	0.5132175958888071	9455	3
cg22531904	7	99595276	-0.4094338361465356	0.40926372313151654	0.31710939639140595	1.440313305408767	0.4866760108748662	9339	3
cg22532003	1	183293456	0.2248944977708602	0.16279576202770213	0.16714008957438284	1.1222126637932828	0.5705774664844048	9457	3
cg22532061	18	48494536	0.9278070317304331	0.636117420542014	0.14468988365743893	0.723854818756286	0.6963329132463797	9441	3
cg22532155	17	79304683	0.39605560554925695	0.3547138326360549	0.2641869301999971	1.5566022313782635	0.4591854519881425	9441	3
cg22532194	18	77231654	0.030894137374951516	0.2401686773666033	0.8976463400294323	0.3348760354498349	0.8458290420724821	9456	3
cg22532234	19	40229215	-0.050329281151790445	0.14661762073710619	0.7313961148181023	1.6395528767236371	0.44053012913535217	9458	3
cg22532312	1	47800409	0.4142784103249428	0.26323347442088946	0.11553231628942251	6.134244002022285	0.046554947329122784	9456	3
cg22532314	8	41546072	-0.2797607791330471	0.1844168607696737	0.12926613456891362	0.45527637669968113	0.7964123589833079	9442	3
cg22532370	10	131577638	-0.08615687395863697	0.19216479447208332	0.6539014155418255	1.420085376998827	0.49162321035588735	9459	3
cg22532377	10	133872376	0.05892916303691334	0.13658868572973584	0.6661519809137109	1.3549151191561852	0.5079066746608955	9449	3
cg22532475	10	104410764	-0.020246859959179686	0.1870077090882328	0.9137834903410844	2.2972225404327666	0.12960557189665592	5560	2
cg22532736	15	64126641	0.022902160814681025	0.34554257516795006	0.9471558299581211	4.226318061577702	0.12085557627378907	9456	3
cg22532774	2	239037049	0.08179263960989204	0.0497728833154854	0.10031730329726805	0.7373295242005505	0.6916572413097982	9459	3
cg22532843	4	180978836	0.052262616180779174	0.39722206368101515	0.8953241981517603	1.1179449050863046	0.571796309929639	9456	3
cg22532907	1	87938481	-0.4629739844568007	0.3478489620085209	0.18320129319111128	0.4247021623211139	0.5146000332365662	5561	2
cg22532997	6	25279002	-0.2390490489184579	0.5064582322515127	0.6369257128373194	5.044198064311818	0.08029089657369928	9448	3
cg22533025	7	117285200	-3.9454495865073354e-4	0.1351882542597766	0.9976713887912486	0.9639958698564304	0.6175483370450099	9446	3
cg22533099	17	15817372	-0.22643112459841164	0.23084443383332073	0.32665098903242407	4.225861571809215	0.12088316408907493	9458	3
cg22533281	1	70509936	0.03660775252725062	0.16944378498663215	0.8289514287639492	1.656213483377263	0.4368756222438782	9453	3
cg22533317	17	74079782	-0.19814957235613104	0.11793940818903306	0.09293856577772974	0.13714465095032013	0.9337259254900854	9449	3
cg22533406	19	49106849	0.21896999196996395	0.3288259924696694	0.505465760376465	0.30976635385542706	0.8565152323800465	9445	3
cg22533419	3	48311815	-0.3460604033492562	0.27753275083712486	0.21242780281939025	1.2304995379618489	0.5405058768462631	9455	3
cg22533480	3	60559834	-0.1568913126318102	0.16767634341719798	0.3494382424848113	1.7227215073002697	0.42258665456613387	9455	3
cg22533517	1	181287329	-0.03199813044068463	0.21644742494908034	0.8824743527778663	0.03065759886258024	0.9847880886014942	9455	3
cg22533573	11	32452771	-0.33156107722079914	0.253612020266659	0.19109199291153897	4.764176578170701	0.09235750681336448	9450	3
cg22533606	17	79360405	-0.10199789312969762	0.2682217930270286	0.7037417040941271	0.01839655414051906	0.9908438976695642	9453	3
cg22533681	15	63897233	0.4996496784592791	0.20724098029335977	0.015910600753092106	12.407081314898809	0.002022257823325472	9457	3
cg22533683	17	29887049	0.007573924517230109	0.10256220466751392	0.9411320246233639	0.6322426579295883	0.7289709995051837	9457	3
cg22533689	1	16464479	0.20929220057086062	0.21646115525264756	0.3336034743107282	4.0310793514474135	0.13324847299206208	9459	3
cg22533717	2	10262861	0.4406941267887783	0.46019320814201725	0.3382501278945068	1.6979317616311624	0.42785715854765693	9414	3
cg22533762	2	213697049	0.3066773485396287	0.2576196989109328	0.2338787537497704	2.5286586741680885	0.2824286470580922	9457	3
cg22533992	8	119344904	-0.22289930831005778	0.21453320214684776	0.29880622931638384	7.2327321117080965	0.026880180297482674	9458	3
cg22534097	10	92681082	-0.2774100810483868	0.130654988857997	0.03373491075171409	4.190013173203871	0.12306943304193226	9400	3
cg22534105	1	12078836	0.029785667537248095	0.0987315308733603	0.762893395990289	4.24802063242814	0.11955122764896256	9458	3
cg22534110	17	37764706	-0.129702	0.225593	0.5653331936817965	0	NA	1070	1
cg22534336	13	33112922	-0.19968698654004183	0.4433457388519574	0.6524154336532628	0.5914123855209309	0.7440059902572183	9457	3
cg22534374	1	201511610	0.07997238023253485	0.09696870485456656	0.4095285248770574	0.23733428068729928	0.8881033653494514	9450	3
cg22534479	8	2488691	0.08198507226229138	0.1240756705951748	0.5087619368890847	2.4924675426680203	0.2875858739529611	9458	3
cg22534509	12	123215119	0.09688753786807033	0.13144821209533022	0.4610751363350278	3.580124339089404	0.16694979015195732	9459	3
cg22534585	10	101826712	-0.1744976349525123	0.18472695503604375	0.3448505386472176	0.4830159043623319	0.7854425577826354	9456	3
cg22534617	8	61590718	-0.5768683727594287	0.4818364202723514	0.23121744111501066	1.6850802499691901	0.4306153163127624	9456	3
cg22534621	1	82276730	0.13793864979400236	0.1313935791573213	0.29380422913315957	3.0025939272863558	0.22284095602717577	9407	3
cg22534627	12	65004466	0.23684670936360894	0.420654903392588	0.5734057484480346	3.8933388552743744	0.14274871565673827	9459	3
cg22534759	10	32403029	0.22126758917730235	0.1450848763983642	0.12723648775181076	0.6107587883926886	0.4345022558822752	5561	2
cg22534919	17	73558434	-0.14413410929615753	0.2693286434172404	0.5925387291614986	0.11086559529652676	0.7391608118076981	5561	2
cg22535057	3	9542104	-0.1619136693160442	0.2839105122044089	0.5684754251303292	0.35151238917156274	0.8388224678680777	9453	3
cg22535084	7	1426162	0.011583272475835639	0.28753757712925027	0.9678664081373508	8.413139470496136e-4	0.9768602739607144	5560	2
cg22535089	13	114184462	-0.09020914781777324	0.1650357075630656	0.5846509456624315	0.34162751458942775	0.8429785574596443	9456	3
cg22535103	8	58192502	0.011382296386682783	0.043477172478383175	0.7934761244004985	5.720981410926514	0.057240665065728884	9443	3
cg22535163	4	81075674	0.08842589733646716	0.1846332563564627	0.6319903858473497	0.2845076585044083	0.8674010567789294	9459	3
cg22535307	15	48938370	0.08830046318633111	0.5356151518532496	0.8690557210320332	0.0028290882662774268	0.9985864558628452	9446	3
cg22535349	12	29650767	-0.06596852629142219	0.16802701980102983	0.6946100230611933	0.17831984728953598	0.914699279834152	9446	3
cg22535359	1	160370370	0.06064687501822011	0.7316875909767041	0.9339419499110007	1.1441930666378206	0.5643410377764427	9459	3
cg22535403	9	136150032	0.09837816870704663	0.042341565653425305	0.020155424206140322	0.45886219005845397	0.7949857452201691	9456	3
cg22535442	7	148904187	-0.014042521496062884	0.1986236493284373	0.9436372040853231	0.45496863410614374	0.79653491341431	9453	3
cg22535523	17	79383984	-0.28041827395869456	0.20180863059601942	0.16467295866578924	2.177129018288377	0.33669947598440647	9426	3
cg22535628	2	242879655	0.09902060511007144	0.29512680432856275	0.7372337299723751	1.530904902433067	0.4651234376937111	9439	3
cg22535790	13	111287263	-0.27063241791808	0.49298855412860765	0.583030922231768	1.110270286893312	0.5739946843345486	9376	3
cg22535921	3	58419709	-0.7713892492763162	0.516917073865564	0.13562360903072654	1.1626356754963607	0.5591609973360155	9405	3
cg22535970	19	42363698	0.033311662153801214	0.5185272110294826	0.9487768641346866	0.8638963881467239	0.6492430104496953	9458	3
cg22536016	3	38387764	-0.36059464956720394	0.2457242055234901	0.14224630874802033	2.9214055578359677	0.232073121308995	9455	3
cg22536150	3	142840129	-0.21719425246055013	0.21051225140327673	0.3021931718820952	1.5920686214710016	0.45111440107061174	9412	3
cg22536211	17	16469549	-0.11507117470736021	0.17939185187113754	0.5212293740388627	2.8073139192255323	0.24569681570987223	9451	3
cg22536380	18	23710750	-0.22725977880554746	0.22036246748038837	0.30240023047991405	4.235726541087815	0.1202883778319931	9456	3
cg22536398	16	2521659	0.7135595612610138	0.42599643275364113	0.09392707620306642	0.56868020826862	0.752510669189794	9459	3
cg22536451	10	109432128	-0.10269067080552456	0.15645935734725902	0.5116048262091342	0.4055942080057981	0.8164438778162278	9433	3
cg22536554	10	94834201	0.572652450626859	0.3037116272482882	0.05936050919958005	1.2183817872147709	0.5437906756372579	9454	3
cg22536580	11	15095822	-0.03770347456238077	0.07759666348481432	0.6270448687949698	2.622560120511765	0.26947489141737796	9448	3
cg22536770	19	18870922	-0.13705292574832217	0.3987686243484832	0.7310791735518504	2.8211143147411977	0.2440072948107175	9453	3
cg22536775	1	1851439	0.015090538946001595	0.14161232846048052	0.9151362087661589	0.3417097990921223	0.8429438761373916	9458	3
cg22536808	1	45965870	-0.2978214076634148	0.6122001024470062	0.6266288483578337	0.014750274709727028	0.9033340541513303	5526	2
cg22537081	7	45151378	0.9788340678463874	0.7097763867450916	0.16787197962655118	0.18731119947193645	0.9105963178556451	9449	3
cg22537280	1	54723213	-0.11145140730342312	0.16200024092692733	0.4914712787110391	0.046210951247714564	0.9771594118390127	9457	3
cg22537328	1	17330893	-0.7797307571640659	0.3102329972000943	0.011958335161066834	2.574588901470708	0.2760165501543683	9458	3
cg22537334	15	70354691	-0.014188914376571726	0.08130454231433352	0.8614602390729575	1.027194204865697	0.5983394150007609	9454	3
cg22537343	19	54199481	-0.059485310670155465	0.20776849194625793	0.7746439664729231	0.9137297209623472	0.6332659135312947	9455	3
cg22537474	20	10198659	0.10875272775662605	0.2551915159787156	0.6699903733583443	0.4343276994003305	0.8047980925751531	9455	3
cg22537597	7	149530984	-0.0973061341014479	0.215721150628463	0.6519364437563495	2.433240186868386	0.2962297055256249	9455	3
cg22537604	19	43857074	-0.1566744526669948	0.08808198402431366	0.07528332093543744	1.1746344009440013	0.5558164303587727	9458	3
cg22537682	22	41593987	0.4587994105579452	0.4902351180577568	0.34933689967348786	0.9262912342651578	0.6293009888303575	9458	3
cg22537964	8	54755419	0.10479914272697724	0.7861671834735284	0.8939530523101795	1.9726080554064822	0.3729525692157966	9449	3
cg22538054	12	95941988	-0.1407663932615855	0.35538850119029447	0.6920374689727675	1.2139788441957347	0.5449891340187811	9434	3
cg22538110	3	61851257	-0.04131626470904757	0.2358878031061581	0.8609600523565003	3.383675257515625	0.1841807569686662	9457	3
cg22538263	15	43821544	-0.49949564666669927	0.36440103622159187	0.17045895583796464	0.2512181245919952	0.6162186615837962	5549	2
cg22538323	7	27702700	0.5215462380983802	0.6398600109277448	0.41501834270826365	9.0177795395548	0.011010677779617659	9456	3
cg22538355	15	60331745	-0.26629104453887276	0.20592670047091635	0.1959643370216809	0.4727605033628406	0.7894804155940736	9457	3
cg22538396	5	150051914	0.4557035279621382	0.509673165596361	0.3712634027140148	0.3491654607795499	0.8398073737638098	9459	3
cg22538475	6	32094102	-0.6295963844405329	0.2972534175977652	0.03417118000547099	1.3334129361252527	0.5133966847212047	9454	3
cg22538483	6	572781	-0.20328474409493696	0.2718724672549268	0.4546284816503304	0.4378282723373836	0.8033906973954889	9458	3
cg22538505	6	31600453	0.21588256441735845	0.23108930402850694	0.350203109018123	4.121526942511857	0.12735669958861828	9452	3
cg22538557	19	48021503	0.7511138341075775	0.41865969437656014	0.07279855217788103	3.638107582555145	0.16217913366726858	9458	3
cg22538664	13	41885311	-0.10733337109949229	0.50630911540113	0.8321134464343765	0.4457124897912233	0.8002298781560321	9278	3
cg22538712	2	5216945	0.06540901312055276	0.08767761219997897	0.45565698108684316	0.6709261640521602	0.715006902830686	9457	3
cg22538757	12	34755126	-0.01749149586795557	0.06617039201646945	0.7915177723656297	1.1282766018161925	0.5688501132513994	9404	3
cg22538778	12	63294404	0.41644729090344107	0.23554420158423414	0.07705725385403056	0.24994628895114102	0.8825206028199614	9435	3
cg22538780	8	77585448	-0.04505079114926949	0.16660205462389008	0.7868451729335515	1.7987424836049575	0.40682537412985925	9459	3
cg22538959	10	134602163	-0.19964072865637444	0.18425453755533516	0.27858429435804816	0.9038927010192854	0.6363883107177948	9459	3
cg22539014	3	52561347	-0.035558996584286705	0.26396187009407285	0.8928390903870284	0.982071371694417	0.6119922341503047	9459	3
cg22539182	10	850393	-0.10350547065635288	0.15564347475671728	0.5060399732347427	1.1659426546912504	0.5582371944033685	9454	3
cg22539279	3	130745654	-0.17412200222293367	0.400581725410108	0.6637999044790184	0.8644161736531306	0.6490742988206261	9422	3
cg22539294	3	167033938	-0.21245845089284074	0.12436288660870813	0.08756677629842131	3.4116472202823696	0.18162273822896852	9352	3
cg22539356	15	87667434	0.014929623292155783	0.10751211368450311	0.8895571697591536	2.0751680881458348	0.35430964525357617	9452	3
cg22539359	17	8093662	-0.059930399152097205	0.7015087857231764	0.9319189730992432	0.9181046570170054	0.6318821785823933	9446	3
cg22539390	13	95227018	-0.01657235508375772	0.11440933122383655	0.8848281761507454	5.351865646028059	0.06884258048993315	9188	3
cg22539420	2	200329680	0.23840091874347072	0.20850762947037177	0.2528858975712697	0.37621822449650155	0.8285243001513904	9458	3
cg22539431	7	127423253	0.351977625733971	0.15538972270324927	0.023504820343436792	8.8795507058501	0.011798588740507342	9455	3
cg22539434	7	42269864	-0.15226051850144998	0.16191619162119206	0.3470297386481156	0.008894054649588621	0.9955628460600598	9448	3
cg22539450	2	73152975	0.09714583625985478	0.2431711298445908	0.6895279444663602	3.333802426312087	0.1888313079227988	9456	3
cg22539505	3	50330110	0.24724744057990655	0.6162395882031396	0.6882584043653701	0.5524932676554444	0.7586258049003349	9454	3
cg22539584	19	36633207	-0.015071435715800682	0.2728745008046916	0.9559535441784374	1.3477592192685284	0.5097271942407837	9458	3
cg22539670	3	32000667	-0.5346311225348234	0.2244691755093189	0.01723024384716434	3.6678490743848906	0.15978525249205688	9457	3
cg22539738	13	45562280	-0.08863324128453832	0.25607891509294106	0.7292548600706119	3.6803859880938212	0.15878677824665882	9456	3
cg22539744	3	64476370	0.011855005062189606	0.18585231277928793	0.9491396429320899	4.234877995539502	0.12033942374368421	9452	3
cg22539985	22	22011943	0.5719154158520604	1.1798468562965396	0.6278629227521381	1.0669701454150082	0.30163082238955713	5557	2
cg22540040	12	68978235	0.10298722539526231	0.18624430331965003	0.5802850082103417	0.8489294359222778	0.6541198300313935	9458	3
cg22540067	2	125305001	0.06926040711709382	0.08708500803688071	0.42642765943467176	1.7131269427951907	0.42461879249657186	9455	3
cg22540115	2	72371477	0.0073234142929004195	0.30637088998579104	0.9809293801256159	6.4372815992945505	0.040009402113660664	9450	3
cg22540129	7	134855664	0.3399128001126586	0.32826364939768987	0.3004414511627526	2.820086250853022	0.09309140096640453	5555	2
cg22540162	10	27262022	-0.27706	0.438372	0.5273736168604455	0	NA	1088	1
cg22540233	21	31587610	0.22657921989261054	0.17103239725263206	0.18524622386901202	2.7547321091940886	0.2522420706840633	9457	3
cg22540250	3	130239579	-0.18623508724812843	0.13294020161170886	0.16124587123197812	3.15406628729038	0.20658710415187337	9448	3
cg22540324	2	29092552	-0.02853195179170771	0.27842214703633467	0.9183778245301931	1.7556674226712774	0.4156824251524755	9438	3
cg22540431	6	42290322	0.14258246963205604	0.1656111604634575	0.38926710820660604	4.117053191479939	0.12764189953118663	9446	3
cg22540514	8	41050652	-0.08225611903777641	0.0838547808642211	0.3266246224510089	0.757012844729672	0.6848835724687787	9431	3
cg22540532	4	140518177	-0.0036689052459594877	0.1887745995080898	0.9844937900815331	1.58697794384722	0.4522641026335458	9455	3
cg22540552	6	166579199	0.14893291925281515	0.27976613359364527	0.5944850487157285	0.2190831842646072	0.8962448868509784	9455	3
cg22540800	19	47363945	0.7709023033579232	0.7598310712356061	0.31031053618903953	1.5814920338321552	0.45350634564807424	9456	3
cg22540912	13	103498393	0.49586807680312794	0.5787791137891104	0.39158395113334915	1.9669911366371715	0.37400146355799685	9451	3
cg22541001	4	42402470	-0.06530342435402965	0.06483537713004625	0.3138295397693362	0.7895540090687362	0.6738302835941881	9456	3
cg22541038	4	1049653	0.954519332473732	0.7372554174512719	0.19542620048959994	0.2716749632628995	0.8729844969768328	9458	3
cg22541063	12	19459165	0.20616469282062758	0.23425474972080854	0.3788118737038557	1.542583490179557	0.4624153595805045	9457	3
cg22541098	19	47747364	-0.372086086087887	0.6873301181602032	0.5882664369509313	2.328032260139546	0.31222970438047565	9459	3
cg22541254	6	101846779	0.06774447684591152	0.16262384703577584	0.6769917828226522	0.1631502922495848	0.9216634478150668	9455	3
cg22541336	7	32106580	0.007667580628878005	0.2709205576331416	0.977421323721778	6.283245647107238	0.043212614521088495	9455	3
cg22541341	15	68879032	-0.06010749971032168	0.0808713375043624	0.4573312492564776	7.248668751415876	0.026666841527731366	9458	3
cg22541378	6	7726967	-0.2596605883027257	0.48828758031367075	0.5948797681733695	3.7816331084196664	0.15094850086555114	9453	3
cg22541400	17	9840728	0.2155073031130982	0.22670620101276087	0.3418065985445758	0.14373930997977202	0.9306521937753521	9459	3
cg22541509	19	5210574	0.6234855764371897	0.26634264813837966	0.019236531351406395	0.6632416604792067	0.7177594239337282	9459	3
cg22541520	7	6703533	-0.2029604767702692	0.44565819682940194	0.6488090127361626	2.964716385826784	0.22710150725798925	9447	3
cg22541679	13	78493666	0.24934607447349247	0.2649849661350956	0.34671410081720905	4.013708303254083	0.1344108464189998	9439	3
cg22541735	2	176988203	0.0018592535996364656	0.2097105958822815	0.9929262024091987	2.1733992746048085	0.337327963198224	9455	3
cg22541755	2	10183094	0.2660902941805004	0.31152286637439097	0.3930164804993759	5.254988745261145	0.07225929045595704	9459	3
cg22541791	17	33905888	0.39000534288261357	0.590355267928104	0.5088507743541142	0.6340084644901232	0.42588878377952816	5557	2
cg22541858	6	157748261	-0.09156959501282494	0.13718569744810336	0.5044614580724798	0.4349573865970215	0.8045447469319649	9454	3
cg22541911	12	51785465	1.4698534242122292	0.8688249679854679	0.09068952658198555	0.43723027920270036	0.5084623199678884	5531	2
cg22542139	17	17465476	-0.14112648387412352	0.09302706526455948	0.12925467259553008	2.8910555751437976	0.23562168553543827	9458	3
cg22542177	5	179289576	0.3080932536941841	0.2848440400735573	0.2794210345323004	1.0367379608910336	0.5954910138187256	9457	3
cg22542222	10	132386640	0.006705244661767798	0.12199740226194487	0.9561685845540112	5.764388551695685	0.05601172272116479	9447	3
cg22542300	6	7585749	0.2694727296463571	0.4002485668429547	0.5007797032667927	1.588749332508387	0.45186371221985044	9444	3
cg22542373	4	38192482	-0.23659826626608105	0.22539061983568962	0.29384436650747586	1.4226763092956987	0.49098674148003946	9458	3
cg22542595	10	15902593	0.9010962354390463	0.5237370890056307	0.08533931408677677	2.3698926715601996	0.30576258756918123	9457	3
cg22542663	21	34915757	-0.2791429466594002	0.33760936142245274	0.4083377919763607	0.0056592703906050874	0.940033209355251	5534	2
cg22542699	2	208205302	-0.11798146876828167	0.3004592277737606	0.6945628774951083	0.23252449350987411	0.8902417296776213	9458	3
cg22542731	2	128440274	0.14900895405194545	0.2631446945696289	0.5712153964740535	0.43303668829744385	0.8053177619183798	9457	3
cg22542751	22	31002892	0.7139905103045309	0.45120725296975617	0.11355820726521335	1.08728767281387	0.5806286771138905	9458	3
cg22542803	13	113619617	-0.21258571925053443	0.19152360609196553	0.2670113642449584	4.842366588091756	0.08881645926769793	9457	3
cg22542859	14	101528234	0.31753265938477937	0.2181593083336075	0.1455286253247988	0.0761557066462273	0.9626379934070398	9451	3
cg22542871	5	39459249	-0.1407742876482846	0.26786852300114716	0.5992113202335985	1.4799684700493154	0.477121437269438	9459	3
cg22542901	12	68052319	1.0372246417685063	0.35418348093473256	0.003406070362503166	1.2030448342578657	0.547976751541206	9453	3
cg22543026	2	208338079	-0.06490687440775847	0.2550329664454708	0.7991063223406413	3.2971719496720144	0.1923216641135585	9453	3
cg22543195	2	119068223	0.008289603518726228	0.24244401816540345	0.9727241851816686	2.684054253227175	0.261315411887201	9452	3
cg22543291	18	10451640	-0.12494438117675707	0.20714208913454862	0.5463876157409563	4.0420910244519	0.13251684464684735	9453	3
cg22543374	15	48732134	0.21236244679007152	0.17851479291891936	0.23420089431423777	6.052750420410958	0.048491089953953924	9459	3
cg22543892	7	85157964	0.092129635733815	0.1077999231374315	0.3927529963462561	0.6331726127968319	0.7286321232316646	9457	3
cg22543924	12	9065171	-0.011030914462497583	0.019562800748770204	0.5728412859726997	1.1163672254687873	0.2907020311082388	5552	2
cg22543992	7	81399680	-0.026785192223495694	0.2685985600969454	0.9205650145790392	3.099066397579401	0.21234707456618201	9455	3
cg22544110	10	33808507	-0.029367601593781354	0.13315238962802858	0.8254379118927753	0.0930237415065699	0.9545532292368331	9457	3
cg22544144	8	26435318	-0.3382614583566302	1.0399682066691447	0.7449832833255514	0.7209434627170366	0.3958346105723791	5548	2
cg22544225	4	115380747	0.04194853280508246	0.23238582032502175	0.8567502845193642	0.9570742607839418	0.6196892536412967	9457	3
cg22544231	12	132195441	-0.9786791937414666	0.663006688774202	0.1399109680964905	0.13877575334458	0.9329647346310094	9456	3
cg22544342	1	179051076	-0.08415013990185884	1.0055259188751888	0.9333047459395488	2.015558560860124	0.36502870654269576	9457	3
cg22544376	2	74154016	-1.5094287706665486	0.9769847762221169	0.12234940979893046	2.223005091946965	0.3290641554124199	9377	3
cg22544416	22	46859899	0.1041459702644868	0.21951375086443958	0.6351866088421958	4.286455541108794	0.11727569241864925	9455	3
cg22544485	7	27250097	0.3948947649862418	0.39663809331952093	0.31944223177146513	0.10947474171189349	0.9467337551820729	9436	3
cg22544563	6	118241659	-0.019483721190808583	0.25249694453590144	0.9384929321052606	4.6097947790562825	0.0997690374764194	9449	3
cg22544571	10	61468158	-0.012237201295801773	0.15744091080725545	0.9380462690221056	2.1238826743985504	0.1450184992202884	5517	2
cg22544673	21	48088150	0.27085138548657106	0.48428736023836794	0.5759718393525717	3.460341130892039	0.17725417395410203	9397	3
cg22544679	6	3285299	0.35113489923009233	0.3892023379526249	0.3669553429230673	0.024264810365289137	0.8762130091690938	5562	2
cg22544688	14	100071812	0.6545638894553204	0.5590271058135973	0.2416396573899272	1.1208968735363183	0.5709529701274914	9459	3
cg22544720	18	61089873	0.3760812856304902	1.0415590047045031	0.7180431173332785	3.1380453251851987	0.20824861208971843	9451	3
cg22544881	7	130712346	-0.2913867180618906	0.22834045234020936	0.20191790109384272	0.3909574271885624	0.8224408501874719	9404	3
cg22544971	5	124636554	-0.19359045017429166	0.12342322598040303	0.11676237344847559	0.3111904029124278	0.8559055895916234	9388	3
cg22545027	10	73437363	0.20231399920387774	0.35478215891776377	0.5685091552035999	2.9467584872468304	0.22914982227215128	9424	3
cg22545112	8	37887635	-0.12521236211857012	0.3905904427374651	0.748534754079397	0.6633968919444853	0.7177037166720888	9454	3
cg22545168	19	54866514	0.013587246731284638	0.12989610345038843	0.9166925163879618	0.36165052302543754	0.8345811794079763	9459	3
cg22545206	2	118617499	0.012285366717877524	0.04326493626577289	0.7764435957585039	0.5794395819574708	0.7484732671589693	9438	3
cg22545294	6	145982979	0.1149932658576089	0.1522536490649549	0.4500844249878391	0.8908248237483597	0.6405600469809647	9458	3
cg22545356	10	88716659	0.22278869923253922	0.24607938133958934	0.36527842152207163	0.7651816945457294	0.6820919219706831	9458	3
cg22545361	2	23910280	-0.1163143265408547	0.20462933332472275	0.5697533931277882	0.10356756873828095	0.9495341487745087	9458	3
cg22545385	10	131989303	0.007688670859881212	0.09172244102933054	0.9331952480277808	0.9584524659728025	0.6192623712686397	9458	3
cg22545840	12	27091046	-1.0854235252014701	0.6841224206510903	0.11260495938501361	0.0023675623988439684	0.9611921631668523	5558	2
cg22546055	2	37311445	-0.46765655201128864	0.6753948443385291	0.488673931219169	5.1059317738377015	0.07785042769220309	9459	3
cg22546130	22	19950026	-0.13750283764908514	0.10772194272461964	0.20179267389844788	0.4991364492951792	0.7791371226603199	9459	3
cg22546168	10	135050326	-0.29152456412397526	0.22482054695950393	0.19473479545709454	0.9778313119903517	0.3227348074150646	5558	2
cg22546226	4	113557878	0.41016346932996417	0.6183927085089806	0.5071554331873132	3.580333265985582	0.16693235091211775	9458	3
cg22546318	12	54070378	0.5678800502698242	0.7263982051730593	0.4343467401859008	0.2802711734153437	0.596523535160079	5562	2
cg22546374	6	27301172	0.038856062617404735	0.1327550695675588	0.7697592218244003	2.471126081086448	0.2906710566960495	9451	3
cg22546437	19	47987707	0.7082178386941885	0.645551807009729	0.2726092239086388	0.014985235457893764	0.9925353819573124	9455	3
cg22546565	20	30865588	1.670489389353425	0.8228483966401258	0.04234330534015126	7.5704426750999225	0.005933320987084648	5562	2
cg22546686	4	82136823	-0.46581501795447555	0.6283073794905845	0.45846259200914374	2.2905116079034635	0.3181425252654213	9396	3
cg22546696	15	41952645	0.046104514229013474	0.4448978756127393	0.917463429902199	3.2060039573943087	0.2012913377721578	9436	3
cg22546701	6	110501353	-2.427119312375351	1.0317303113125305	0.018648965281802963	2.302766402444858	0.12914380588129057	5562	2
cg22546721	15	74832843	2.296443941260273	0.961071591737227	0.01687307435315202	0.5377257164350793	0.463376794549562	5561	2
cg22546737	10	118934495	0.2510868080909829	1.0279699542857195	0.8070333276530759	1.9322409890284824	0.3805565492284283	9456	3
cg22546818	19	17626408	0.1745070160904443	0.20958097251219776	0.40504371421844	7.4888162717706575	0.023649622268973727	9453	3
cg22546859	19	39390528	0.6834658108359564	0.48901024028056866	0.16221779736157793	1.5125416771693387	0.4694136864861949	9448	3
cg22547158	12	27399841	-0.04244195574268733	0.221158131578274	0.8478144797016022	0.47404567852368396	0.7889732682447715	9458	3
cg22547396	5	151152257	0.38237576222176967	0.6809517871667821	0.5744353790311874	0.7095958998362998	0.7013151296735627	9454	3
cg22547404	2	47630147	-0.5759549995736989	0.8027666171100701	0.47308872441859795	0.7848679302433585	0.6754109455596232	9453	3
cg22547480	17	28661120	0.08928177785354333	0.14151161894083655	0.5280962199719066	1.2161314708443758	0.544402870510436	9426	3
cg22547485	4	140004218	0.20942982791280232	0.3644563754628988	0.5655373619502635	5.017013493785245	0.0813896839429421	9457	3
cg22547559	5	125929611	0.012167219783543714	0.1270202978285091	0.9236877007424097	0.6405800321406128	0.7259384727185013	9458	3
cg22547737	15	90744188	0.47825545351574567	0.3039915458291634	0.11566036775958066	2.506198660983198	0.2856181984477495	9432	3
cg22547764	3	185827485	0.011479082579577807	0.24656263526566435	0.9628667371276501	0.09005037943039926	0.955973400832099	9389	3
cg22547775	5	2537634	0.016601203041606998	0.050247091448144016	0.7411042967109094	0.3505388711811779	0.8392308716387228	9457	3
cg22547851	5	78908119	-0.49122657635794287	0.7598845808074356	0.5179886591484414	3.2874654704229656	0.1932573158690535	9457	3
cg22547861	6	52169898	0.229841	0.312012	0.4613403667699055	0	NA	1083	1
cg22547978	3	55589874	-0.029369558242190917	0.2221415671595389	0.8948174025156239	0.967476344062626	0.6164745910731975	9457	3
cg22548000	2	32391035	0.17677703624814622	0.6162983138465532	0.7742372839493308	3.281377111155451	0.1938465222240737	9446	3
cg22548015	20	30539544	0.7625418543792938	1.0349721641045435	0.46125904872775053	0.8567661940623116	0.6515617556057502	9436	3
cg22548088	19	6271786	-0.18375129504294221	0.23713665759855784	0.4384134575087006	1.5685660731536406	0.45644684018753184	9455	3
cg22548109	10	126812808	0.2071313783374216	0.23383106853739322	0.37571651013868707	0.7028094334909732	0.7036988974888441	9451	3
cg22548220	6	27277996	-0.4681729083644327	0.19368940463090034	0.01564333187890111	0.03805487298181057	0.9811524424934507	9457	3
cg22548353	19	36195268	0.0014704979927606502	0.07545176480263491	0.9844508159974266	0.6635620092743542	0.7176444664572648	9458	3
cg22548438	2	119607636	0.30372110330717506	0.28269574793069996	0.2826548659459164	1.4183721312344428	0.492044526476046	9457	3
cg22548485	6	35466777	-0.2773739730941511	0.18336020107103232	0.13034895427016485	2.3842475600281627	0.30357585062689435	9458	3
cg22548551	12	7041426	0.04623925497291083	0.19479328780291033	0.812365093044466	0.21327438722009018	0.8988517229889399	9454	3
cg22548714	4	100573330	-0.30319208613765086	0.13190273569611477	0.021527466265117617	1.1216719336396848	0.5707317515606589	9459	3
cg22548735	2	235308413	-0.33703793231588197	0.2643584286291609	0.2023347681316672	0.5888874081209579	0.7449458825895252	9453	3
cg22548788	11	65624637	1.0012441162771892	0.60248524524954294	0.09654151873505165	0.9771336215782758	0.6135050332004335	9454	3
cg22548790	4	87511439	0.05122290127482775	0.17331668023071922	0.7675774802128332	6.102936082041456	0.047289450555134914	9445	3
cg22549041	15	75019251	0.033378243378976206	0.05458459303005132	0.5408714708027906	0.08700562229121413	0.9574298626124315	9433	3
cg22549086	2	46406516	-0.14249480223859703	0.20193826795637182	0.48041486759592805	7.030712996140716	0.02973719980985955	9457	3
cg22549231	2	10091721	-0.09579946404571982	0.31507386651385566	0.7610867643060926	3.042859861134956	0.21839936763330522	9441	3
cg22549268	3	122746013	0.4354253446989253	0.440059342612866	0.3224334330510244	0.5198711497294716	0.7711012625064743	9443	3
cg22549339	15	27891472	-0.03938218943304494	0.1301247599135379	0.7621570108939443	1.9196585685620766	0.3829582573892317	9441	3
cg22549408	18	57566300	-0.04730900587136992	0.07500221503195464	0.5281921537107952	0.45313083848586333	0.7972671839913359	9457	3
cg22549420	15	34517074	0.06755275002535283	0.6188576242801055	0.913077826632587	0.5745482416956831	0.7503060261206337	9456	3
cg22549437	6	18466223	-0.07720760751116124	0.1179616382615161	0.5127803620970801	0.20555472504289324	0.9023278431159522	9261	3
cg22549545	6	166836358	-0.7016562233958461	0.5995887181711216	0.24190874666459466	0.7839875526463491	0.6757083193377474	9308	3
cg22549547	19	35523617	0.17871512230190573	0.3077642463977588	0.5614504932333139	2.384878731234566	0.3034800615745748	9412	3
cg22549558	5	9546335	-0.18235887495100364	0.24499430546344012	0.4566712679326118	0.4246770700391115	0.8086908810376464	9408	3
cg22549610	7	40240143	-0.1803553620062103	0.1991506641296883	0.3651355899723716	0.5208409752659016	0.770727436302573	9448	3
cg22549626	12	121343033	0.2014862060941425	0.23472093401114502	0.3906674972163498	0.2980272135709949	0.8615573917925777	9457	3
cg22549853	15	49440021	-0.21134686128502636	0.1288334804315779	0.10090844611547746	1.692425438652986	0.42903674144541154	9429	3
cg22549870	15	89949776	0.21421614961201146	0.15683718166181798	0.171985878824483	2.678629073895855	0.26202521564089093	9427	3
cg22549879	2	217081090	-0.45021060390887324	0.2725326567955621	0.09854453345699675	1.4945429855753176	0.47365716821315695	9452	3
cg22549881	2	31806898	0.02475034605447291	0.0533729375570967	0.6428450440614921	0.3085388945830876	0.857041062504249	9424	3
cg22549984	10	395367	0.16761132877069337	0.1791039549794437	0.3493593582080651	1.8828301314397233	0.3900754622138054	9457	3
cg22550003	15	44170550	0.22917277719390275	0.2568534586648581	0.37226879787259015	0.13591163692015787	0.9343017515554792	9458	3
cg22550059	6	32765007	-0.5904267934888727	0.484766622810396	0.2232388305505618	0.577968147113608	0.7490241345980064	9452	3
cg22550075	15	59665231	0.024179896808765342	0.43350542680093973	0.9555189714713004	6.4356020447401905	0.04004301521221206	9457	3
cg22550229	18	13138034	-0.23979567183602807	0.23819325715782275	0.3140658045654649	0.6562156422977664	0.7202853535240074	9456	3
cg22550299	6	169654842	0.0640675992482033	0.05911461589444613	0.27845964788326394	0.3598143066371701	0.8353477670788237	9458	3
cg22550309	3	46875360	-0.023716399477910346	0.10611986819030497	0.8231565841495602	5.832772248646361	0.054128949555296874	9456	3
cg22550446	5	8059446	0.15776276939327302	0.15174798172643822	0.29850872433181586	0.43617793611896655	0.8040539033687923	9450	3
cg22550528	5	162992841	-0.002396079974676385	0.20171592698266547	0.9905225616576995	0.0016676065620711013	0.9991665442363264	9452	3
cg22550549	19	13123217	-0.24321847600926852	0.29012008785979626	0.4018413219955997	3.6290193333696963	0.16291777282014555	9453	3
cg22550679	5	141742115	-0.15999952938692974	0.3860401382558471	0.678534725787159	0.07178960699560094	0.7887487162070056	5561	2
cg22550709	5	80023352	0.011474171718405113	0.15947891173681475	0.9426433754728575	2.92177464418521	0.23203029774996367	9404	3
cg22550799	21	47721702	-0.24781265766960262	0.19613766283224093	0.2064228762721994	0.3863894474487259	0.8243214435684962	9457	3
cg22550815	19	11276529	0.13580798358445134	0.2632788842754797	0.6059709278133673	0.08701608669356628	0.9574248531598836	9457	3
cg22550847	4	79240082	-0.08231724216840501	0.17778424220502284	0.6433517153092825	1.3849317258227207	0.5003407748990869	9453	3
cg22550869	13	113464041	-0.2537059861997874	0.13528959863169854	0.060754103889181184	0.7207115055033314	0.6974281699419894	9457	3
cg22550943	7	2122577	-0.1332691295469977	0.22837846825607372	0.55952642497570515	0.24764132387777252	0.8835382787171842	9454	3
cg22551060	8	914346	-0.46359492566387833	0.36367791629936486	0.20240114887949878	7.061670195353606	0.029280453615487645	9300	3
cg22551065	5	126565698	0.17182068118041557	0.21963987479716976	0.4340478981350097	0.3223167358535457	0.8511572644215811	9458	3
cg22551145	15	101661580	0.06009283972745159	0.2520743210804996	0.8115760312384472	3.903127215732196	0.1420517845591999	9443	3
cg22551250	7	131762669	0.06382754655130318	0.16181168515260896	0.6932446047079917	0.12505514333609427	0.9393871619854148	9449	3
cg22551357	5	81046408	-0.059008000719607615	0.2596159544186086	0.8201985766145236	0.8831426755540793	0.6430252170045524	9425	3
cg22551372	19	18092728	0.017819530320952712	0.1996633355654171	0.9288849108141888	1.2462023281798624	0.5362787677151615	9455	3
cg22551546	5	76916591	-0.05601298604734217	0.059630392380256254	0.3475581593608048	3.467001650509623	0.1766648533426768	9457	3
cg22551578	20	36148620	-0.005448021098319133	0.0655248086835524	0.9337367195779432	1.1549401539716622	0.5613166596582564	9442	3
cg22551741	4	5052618	0.12121722246254141	0.40457363675126473	0.7644691586971761	0.151641933621469	0.9269821522751577	9449	3
cg22551942	19	1999167	-0.00644176609791174	0.0634203749807467	0.9190960075968947	2.9100039274442207	0.23339990556814622	9456	3
cg22552139	20	62116545	-0.08562475945661045	0.3258208313389057	0.7927069948493133	3.9499385059928454	0.13876557880311083	9449	3
cg22552168	8	22023391	-0.08017218857005194	0.39617128047818223	0.839629439971871	0.7796093697353068	0.37726063502644447	5557	2
cg22552457	19	10792615	0.33698094756086117	0.20098572154059183	0.09361265907840641	8.877816238431476	0.011808825312493993	9458	3
cg22552619	4	190018034	-0.11028044345139572	0.21405738054531215	0.6064195330077438	3.109227447156262	0.21127097587779167	9457	3
cg22552669	11	65338422	0.37424598105476997	0.7051701082480712	0.5956146907659756	0.4850511709129057	0.7846436718554031	9459	3
cg22552684	7	42951784	-0.35904773117441485	0.537614579205514	0.5042271681339663	0.12145908779159392	0.941077725576251	9457	3
cg22552736	9	132258136	-0.4225697174118996	0.2049791867635383	0.0392529811997622	0.22322584417605346	0.8943903892704219	9454	3
cg22552966	17	19620595	0.1553675132097712	0.18006354868321037	0.38822092086672166	1.5550141807727826	0.45955020164673654	9455	3
cg22553011	20	10015964	0.12504519514745524	0.22969481671897496	0.586168231877258	0.1934312821420413	0.6600760039504802	5562	2
cg22553081	3	53289290	0.15557951245129745	0.8645525568227921	0.8571888432057896	1.686696652899893	0.4302674329819607	9451	3
cg22553140	10	120938397	0.38184624484124446	0.5945751008848511	0.5207322885923731	0.25872818554387284	0.8786539957308909	9360	3
cg22553289	17	33469403	1.1592430185178195	0.810858052352659	0.15281756681974434	2.1915037980964374	0.3342881614792023	9442	3
cg22553301	19	3839231	-0.007816132176644614	0.11072524472715409	0.9437238023569042	4.867697148521518	0.08769866743872612	9459	3
cg22553313	1	234746318	0.42500344683764785	0.6541929613666402	0.515911425071166	0.36698142983777354	0.8323596042284556	9422	3
cg22553461	17	26989142	-0.31259942614347147	1.0153542481483513	0.7581795202423934	0.023583731191723252	0.8779488280163537	5554	2
cg22553466	8	144271270	0.0662518056163879	0.22184807070721893	0.7652178451614755	2.6123296748324214	0.27085684702883195	9456	3
cg22553555	12	121643760	-0.00915908268693714	0.148623603562582	0.9508606472048629	0.05178904954552963	0.9744378632436701	9396	3
cg22553634	3	193489233	-0.112761123225037	0.24906042927497948	0.6507316225916193	1.6143753285786622	0.4461109173419726	9458	3
cg22553722	19	58851123	0.17599296091231717	0.2559665152837249	0.4917283699108989	3.6592255706406123	0.16047569429081054	9457	3
cg22553828	5	174181043	-0.3007136688273071	0.2629051008887118	0.2527021492700701	7.131582997603438	0.02827459731535705	9454	3
cg22554488	5	167000712	0.49236113874612397	0.46594467438044695	0.29065107118414446	11.178392130006207	0.003738031791622079	9435	3
cg22554796	10	32345272	-0.14426429931371473	0.3778251275786295	0.7025887786786011	8.42296816625949	0.014824351434796686	9410	3
cg22555102	20	17949251	-0.4480837954916212	0.7262613688933757	0.5372524077208867	3.2809718971258452	0.1938858008682015	9454	3
cg22555262	12	4382331	-0.32094834708980235	0.32114036207860625	0.31759995074607067	1.8312237258740216	0.4002716397683257	9453	3
cg22555392	3	50649683	-0.6124406155037473	0.8157390517507805	0.4527850307251754	0.04894225975671404	0.9758258607230451	9393	3
cg22555472	19	12913116	-0.15038737894336218	0.35888073297730355	0.6751828334860797	1.7084897478010785	0.4256044548015661	9448	3
cg22555495	15	25201224	-0.15012664740726944	0.2041066195847453	0.46201646161112475	5.013622801639973	0.08152778465514049	9457	3
cg22555517	17	2786995	-0.24510866305257611	0.18023171932073156	0.17384129332385526	1.2909685301399225	0.5244085278740077	9449	3
cg22555539	7	43798090	0.6521147401706856	0.8782783353175567	0.45778922642365955	0.12161317820393062	0.7272914111865109	5558	2
cg22555675	19	17799230	-0.0314592924321922	0.4621074923030889	0.945723648994841	2.6251251980790222	0.2691295009535983	9447	3
cg22555741	7	48170072	0.025708702875888837	0.14768890831237308	0.861807817851073	2.3372473587772795	0.3107943997763366	9443	3
cg22555744	6	70577087	-0.052056225050065005	0.29484547226843383	0.859858522442092	0.09940630806592286	0.9515118350332455	9443	3
cg22556036	14	105941899	0.11824165298940618	0.5400181618316433	0.8266822510284171	0.6299845230404948	0.7297945217473354	9441	3
cg22556056	17	2228003	-0.07202843646620936	0.22299548190006177	0.7466921997356637	4.496128351746337	0.105603456538536	9455	3
cg22556143	10	134061604	0.09062100753636368	0.0783596301623682	0.24748663663735557	2.1591764411318537	0.33973539289355487	9455	3
cg22556554	7	48151761	-0.2639354327548685	0.212992452966268	0.21527981047247574	3.2924662716840283	0.19277469877408762	9457	3
cg22556577	19	5507540	0.02542151906899424	0.12746599890227622	0.8419204128200144	3.7259056338937677	0.15521363558417162	9457	3
cg22556768	5	66586585	0.014012539841597477	0.2662028725347667	0.9580198812437428	1.8782719518017743	0.3909654930732504	9454	3
cg22556795	17	79965124	-0.12577417355334278	0.2607684534148523	0.6295777344829414	2.153398812679865	0.34071824428364705	9456	3
cg22556898	20	25040273	-0.24558336393818017	0.17355065486872553	0.15705297546105515	0.8805929558186232	0.6438455068138282	9458	3
cg22557029	7	45026411	0.7747830104303828	0.7439838853698715	0.29769106981232485	2.1250145418812663	0.14491140540383646	5561	2
cg22557091	11	31827920	-0.13143652437108988	0.24455244164004286	0.5909516894483154	1.8092379432333945	0.4046960564134352	9443	3
cg22557207	3	105087171	-0.0746548288328158	0.19775107131909847	0.7057877888961894	0.8662004153198085	0.6484955043319616	9352	3
cg22557240	18	77307537	0.2664868935496513	0.17292011676400715	0.12329286979290195	7.434172306030438	0.024304684899128754	9457	3
cg22557350	10	126432983	2.7887035170617027	1.0246612028241813	0.006496949076100586	0.3006785834641834	0.8604159948611777	9373	3
cg22557641	10	22292012	-0.3338311470417325	0.28579890994680834	0.24278133255653744	0.2558826703889512	0.8799049970860848	9454	3
cg22557662	19	38747374	-0.11022193319852214	0.1784036485941738	0.5366918142277073	0.20743498174957659	0.9014799377590139	9440	3
cg22557725	10	60368369	-0.10222714454789082	0.08053222977966894	0.2043005075315929	0.25007446840418146	0.8824640441283131	9319	3
cg22557906	5	43028642	0.20333761891429575	0.2130308278497026	0.33983133668852916	0.44790329824977604	0.7993537828899394	9457	3
cg22558060	3	115551406	-0.10225216437623517	0.13296973993284777	0.44190030036149397	2.917209585614124	0.23256051859180937	9421	3
cg22558061	7	4265135	0.03825217826502358	0.25585793210227836	0.8811547383256269	0.12959484639034424	0.9372573107387293	9451	3
cg22558265	5	71756725	-0.020555051690897427	0.15751740905093686	0.8961757268521559	0.03614110187318424	0.9820917424218472	9453	3
cg22558291	13	25506131	0.001746627014578449	0.07449149553656684	0.9812934478855198	1.8413404289743616	0.3982520373346472	9424	3
cg22558303	13	96705786	0.20107226696468064	0.17383392110409468	0.247398310802087	0.28872188769509316	0.865575267601219	9431	3
cg22558389	4	90225384	-0.17139481381046004	0.14027547675992014	0.22176645277354434	0.8984730956478753	0.6381151360926709	9437	3
cg22558474	17	78388905	0.8757162406474841	0.7736344997039256	0.2576550925438923	2.6489378345066235	0.26594415994586806	9451	3
cg22558522	3	195597778	-0.13783427794026323	0.18925700848987348	0.46643514072888725	1.072538318152358	0.5849264541378086	9410	3
cg22558673	1	35257858	-0.10199627972074354	0.16954157988116927	0.5474401725948147	7.414344301232967	0.02454683998316412	9459	3
cg22558685	1	212894643	-0.02960442215934768	0.06253727864242148	0.6359361055813921	0.7878768681486839	0.6743955747501875	9427	3
cg22558825	10	103329449	-0.12734554322092775	0.15565808742339715	0.41329399299101693	0.9255520432845603	0.629533618624683	9452	3
cg22559002	17	63898392	-0.23011876313095794	0.16276982950148486	0.15743005588971024	1.4570928386292776	0.4826099930490512	9450	3
cg22559013	1	78693899	0.04593390732365111	0.06675235905048109	0.4913746320462448	0.9920023657618854	0.6089609207442027	9458	3
cg22559034	5	92910534	0.10014334448508143	0.14172382116149607	0.4798094201317568	3.8246688012474217	0.1477351108114337	9458	3
cg22559218	3	14989381	-0.1528432979497019	0.48450563154525317	0.7524106129586079	1.4676111419323516	0.4800785363989956	9452	3
cg22559329	19	46526367	0.048211274779655824	0.26484383828492986	0.8555539944175227	0.24106120231441158	0.8864499605357271	9458	3
cg22559596	10	134563955	-0.18405515202270223	0.22015438450960054	0.4031393499485663	3.2194468345451046	0.07276821679650437	5548	2
cg22559630	7	117452180	-0.20537691606261363	0.10706136785620719	0.05507168738631772	2.867931361427183	0.2383617787418618	9070	3
cg22559639	12	53895182	0.21703290101467762	0.46161243129393564	0.6382388521349465	2.4352160688369944	0.2959371925753255	9443	3
cg22559669	4	99580121	-1.4810661161735181	0.7508020419849328	0.0485359885489098	1.070988588144764	0.585379868821814	9406	3
cg22559742	1	229100561	0.2544118721922067	0.30781881088763025	0.408521208859371	4.608519521899945	0.09983267335180109	9459	3
cg22559942	1	201924337	1.3387026358771832	0.6539030093398177	0.04063358944812219	0.7892552405483417	0.6739309507514586	9459	3
cg22560020	1	246952914	-0.51108057014179	0.6473318698707644	0.42980894631990724	3.534207884959618	0.17082699795278075	9449	3
cg22560074	17	66420744	-0.2580563731520946	1.0266692871913263	0.8015412262086249	2.1113223719835155	0.14621292249871856	5561	2
cg22560083	21	36038533	-0.008263597232077872	0.08723218979528359	0.9245284518178905	1.575050018580832	0.4549694481128304	9387	3
cg22560190	12	41086198	0.37959296070138454	0.47218424660169095	0.4214497824364223	0.04595430154446967	0.8302588896993156	5561	2
cg22560193	19	1465962	0.05604149443680999	0.053196639926948355	0.29212193243899226	0.039766447591640705	0.9803131438707549	9458	3
cg22560197	1	70687124	-0.20467986960978934	0.9167746181502257	0.8233325046691194	0.6464296092540369	0.7238183581354097	9372	3
cg22560214	4	13531213	-0.1280606757810755	0.1663077843340208	0.44128676033217457	1.4545020177645838	0.48323557617477353	9457	3
cg22560317	20	48730083	-0.1345627323631472	0.396600358313898	0.7343909014329677	2.7266102789897855	0.2558138776140413	9455	3
cg22560410	5	139422625	-0.2512597314091272	0.5585623758749074	0.6528309357487037	0.15301077612179736	0.9263479230563528	9452	3
cg22560545	6	144612765	0.015490725696861465	0.12461836520007388	0.9010735356499088	1.9620780748739912	0.3749213390917293	9395	3
cg22560637	5	121187540	0.3583836484354086	0.36223929666298577	0.32248895788971904	0.9966357206926684	0.607551787585562	9425	3
cg22560979	5	10565263	-0.2998568910584224	0.5834104858914922	0.607271283233499	3.198316838580295	0.20206650172706847	9458	3
cg22561013	10	11369045	0.09771231435431738	0.2126351986696887	0.6458534061533043	4.916350211673672	0.08559100305663761	9454	3
cg22561203	20	62457301	0.3405050041031655	0.21512858620302258	0.1134676101086133	0.19027182620323585	0.9092493471709371	9459	3
cg22561329	19	57346735	-0.20915836318209718	0.1590053378010021	0.18836971337536726	0.6927656200744727	0.7072416960590395	9454	3
cg22561344	19	19144437	-1.0671667781337852	0.9009782505670515	0.23623362111336954	1.6787041774931946	0.195096725847117	5562	2
cg22561384	8	28932160	0.015186059079226448	0.1864618342116755	0.9350894492577219	10.527916500338986	0.005174781048628755	9423	3
cg22561441	6	30303902	0.13241450006852604	0.14253696427369664	0.3528975933387358	2.662509257255773	0.2641456486252487	9451	3
cg22561460	12	132639139	-0.09627853105844862	0.14160148513341228	0.49655131927794194	0.7838486916882413	0.6757552357187542	9457	3
cg22561567	17	38211345	-0.07898332664341683	0.1900625289348842	0.6777283738540509	1.4006149720435326	0.49643263422496087	9438	3
cg22561592	15	88320395	-0.22501016955471345	0.11688183469541759	0.054215832787464245	0.1373492369349393	0.9336304167561903	9452	3
cg22561647	17	60747596	0.6259793309333803	0.2839046290022882	0.027461603398201057	1.1182946161236704	0.5716963369299554	9456	3
cg22561727	19	4719848	-0.030760348344726372	0.2613230392210679	0.9062974023908889	0.6780245715141796	0.7124736957566624	9458	3
cg22561757	8	27529643	0.16174618239070473	0.15961219567613763	0.3108835481231805	0.660592288184191	0.7187108599377727	9454	3
cg22561794	5	180335743	-0.1358252799681086	0.0966194400050561	0.15979068137008698	0.12447870237397612	0.9396579516268287	9449	3
cg22561845	8	787298	0.1434485408426283	0.199135146414333	0.4713047723464326	3.3806254415833505	0.18446182992290444	9457	3
cg22561889	6	118971681	-0.2929853457497492	0.6267435264770402	0.640161882540873	1.0026482183270136	0.6057280783780714	9391	3
cg22562003	5	123990364	-0.23277453356228722	0.21919587413648614	0.2882594718765675	3.5139261295960686	0.17256814711284815	9450	3
cg22562040	6	33421819	-0.7831931732009413	0.4461110788616479	0.07915651654241204	1.8875328939847533	0.3891593235947945	9450	3
cg22562051	7	931812	-0.6999804731756506	0.36594250133314266	0.05577168156176925	0.028754306782162745	0.985725704354855	9456	3
cg22562194	17	72209580	1.062418259193449	0.678513539371141	0.11739483906135996	4.8576551673309165	0.08814010893254344	9375	3
cg22562383	5	1123154	0.08756982779350822	0.22546888103677465	0.6977275448440733	0.2923552866383203	0.8640042049763405	9458	3
cg22562461	7	86274769	-0.07529782856125358	0.13703302896293154	0.5826714809859411	2.2978687422633293	0.3169743665059552	9459	3
cg22562494	17	41607896	0.4765462319449301	0.22248197129140612	0.03219715358105034	1.2612776509215058	0.5322516764559042	9457	3
cg22562569	6	148365136	0.2862931037631254	0.1618598817436184	0.0769320580759543	2.0169133023184562	0.36478153050593554	9452	3
cg22562590	6	33239548	-0.49417933194587316	0.72097718034776	0.4930726682574082	0.5420127911820078	0.7626116190374583	9404	3
cg22562591	8	82002977	0.4415783968106445	0.2969296877031987	0.13697572144884626	0.4157897384926225	0.8122924291384663	9455	3
cg22562674	15	35047942	-0.04457325998240478	0.11471526881823137	0.6976049175667158	2.994914815578273	0.2236982110104538	9457	3
cg22562853	5	5288047	0.28149405956586127	0.20329839592889015	0.16616412605699482	0.35559092681217913	0.8371136263493957	9457	3
cg22563040	5	53606129	1.2027433135274728	0.661193197769877	0.0689038421170527	4.048896661776446	0.1320666802031802	9458	3
cg22563043	16	84853713	0.11058525109424269	0.3241583230018805	0.7329938220611083	4.234159392259367	0.12038266966470003	9457	3
cg22563103	19	57133076	0.18236978590888175	0.2576449957563425	0.4790485955451038	8.71288994364062	0.012823896021564607	9459	3
cg22563182	19	5680756	0.4023589705847539	0.6876690463619202	0.558476752168745	2.9552762204843024	0.22817597894975522	9457	3
cg22563226	4	39639380	-0.10447501856888507	0.3332660414397269	0.7539096768675102	6.6201271624448825	0.03651385208458233	9450	3
cg22563286	19	50643731	0.015402664548397128	0.16782394688847496	0.9268738634232513	0.6182130720729235	0.7341025574832795	9454	3
cg22563312	5	179334739	0.9312405808736363	0.6336714242786503	0.14167137942454727	0.5780751300255031	0.7489840692780926	9362	3
cg22563376	15	62536008	0.0891894851431327	0.21961648897504307	0.684658323200418	0.29009439400852793	0.8649814676133132	9456	3
cg22563627	12	121210975	0.12722390709682016	0.2414070114246581	0.5981866498743489	1.7108323038711541	0.425106245479818	9452	3
cg22563691	22	44319359	0.2243242729663802	0.5460376850165566	0.681203088182313	0.5916558230906681	0.743915436263322	9455	3
cg22563697	8	145722190	-0.07181669539085468	0.2474693265159552	0.7716598456414868	2.4774144866815737	0.2897585632304122	9456	3
cg22563815	15	78856949	-0.07761521020833245	0.10845113392542177	0.47419521213498345	0.11518362916322047	0.9440352102093803	9453	3
cg22563907	6	35919050	-0.008399152238024345	0.28144013733621176	0.9761918846405989	0.7257733710896209	0.6956652579627354	9455	3
cg22563937	13	107649044	-0.02475869865575874	0.12631580148993177	0.8446051991788208	3.0772043122519066	0.2146809822807965	9452	3
cg22563987	17	76130496	0.09265918492523086	0.12979231082181047	0.4752868531662151	1.2305143116497215	0.5405018842284506	9430	3
cg22564026	6	163608419	-0.09344297528393247	0.19100878614108474	0.6246946352202987	1.3729663661044404	0.5033431256724121	9455	3
cg22564317	10	89622470	-0.06129523899016544	0.7243714756264323	0.9325646785649597	1.4150300281312966	0.4928674456241221	9456	3
cg22564433	8	49612450	-0.720896683081865	0.3686705090256504	0.050536397663645316	3.1536974935735	0.20662520167729725	9442	3
cg22564448	8	100559503	-0.06598830451773903	0.09349207398984277	0.48030188663265383	3.7360856436293095	0.15442560466547764	9414	3
cg22564583	22	37720976	0.18767620608416036	0.31835378716504575	0.5555119068082811	2.311564585858687	0.31481116599963	9449	3
cg22564949	20	61456340	0.15725649568404754	0.1940259070602059	0.41765731239947945	0.6151793037752984	0.7352169510055843	9455	3
cg22565033	10	111968112	0.5132376201944454	0.5358501151646787	0.3381632616450237	2.297416096280302	0.3170461132114742	9450	3
cg22565248	5	81051199	-0.02709958934219044	0.13281721978278824	0.8383248072249625	0.9111950544897957	0.6340689812406267	9435	3
cg22565251	19	45461093	0.09412940602610337	0.21854129682598974	0.6666743084573123	2.97755740540356	0.22564807070240556	9459	3
cg22565389	19	11660848	0.5395781104699284	0.2053689133456064	0.008605019081396166	1.9238447137869432	0.38215753622508136	9455	3
cg22565399	5	176890677	-0.21098861606491226	0.2056061377097219	0.3048074122512968	5.331074692033808	0.06956196464415379	9457	3
cg22565623	8	59185425	-0.08759847574781328	0.1636787201530292	0.5925216000850997	0.13144817274180615	0.9363891911920126	9453	3
cg22565914	5	58183860	-0.5874324867442156	0.21890246101060815	0.0072848278931131145	2.2804190558502637	0.3197520178200943	9458	3
cg22565961	5	81017303	0.026851002866033608	0.24397583430451902	0.9123649680760084	4.492346362792643	0.1058033410222504	9459	3
cg22566058	10	51571611	-0.019234547747737994	0.1782302687521948	0.9140594318258823	1.0368064040823792	0.595470635514715	9458	3
cg22566142	5	96298493	0.22952579487283528	0.12144458669257285	0.05876288726756203	0.36754164305569414	0.8321264874525784	9314	3
cg22566355	12	49943340	-0.36114412526421047	0.1631658680657115	0.02687312336594458	3.097910885535423	0.2124697948150321	9457	3
cg22566508	10	125769697	-0.3632047040153673	0.388198817726524	0.3494713595553922	2.1961354238047455	0.3335149083581948	9437	3
cg22566565	10	131909018	-0.7142301447843453	0.5722124031646264	0.2119612642732888	7.049748739725497	0.029455507636137034	9456	3
cg22566624	19	30215557	0.20844588063581806	0.46048463966947584	0.6507890456292155	0.14885272120418075	0.6996341586482339	5544	2
cg22566694	5	10309123	0.19890770531496452	0.11421209560407633	0.08158471739180403	0.20502471037569464	0.9025669982992278	9456	3
cg22566736	19	1606415	-0.2785512829299046	0.21220438407098854	0.18929900957792026	1.2026039193294777	0.27280185918635097	5562	2
cg22566740	12	52915646	-0.15648314743885736	0.09152206856169667	0.08730546104280733	0.17725893455379066	0.9151846166054385	9459	3
cg22566787	6	32172354	-0.4829290610718784	0.2613906228121629	0.06466923227784233	1.0308849996597793	0.597236259195263	9437	3
cg22566906	12	52399713	0.24484293936601734	0.23101069134102273	0.2892005194202959	0.30662211542404727	0.8578628354541895	9451	3
cg22567315	7	119604878	0.04184298191221709	0.16801516816671477	0.8033276101344226	1.661236797991281	0.4357797172400399	9453	3
cg22567473	15	63902661	0.11287553320344275	0.742878659565537	0.8792315520644721	3.229874582869603	0.1989031429804578	9455	3
cg22567585	15	37181087	0.04784170259174488	0.23517211049129466	0.8387968259870086	1.0064441059700517	0.6045795307983584	9458	3
cg22567591	7	75614685	0.057986261943726934	0.15062034947548106	0.7002500700071052	0.6987832439443182	0.7051169369063555	9455	3
cg22567613	10	101153835	0.261231584243646	0.17222720295509478	0.12932105428038132	2.1705742799506127	0.337804774712816	9454	3
cg22568403	5	169758055	-0.2213541323317956	0.45159575457260037	0.6240207502642636	0.018975751133135293	0.9905569923124082	9454	3
cg22568423	19	8590567	-0.02753965171898181	0.06632663061405085	0.6779862870941464	1.4343362031670688	0.48813264253759947	9459	3
cg22568451	10	88296809	-0.1779659387471577	0.19676187803735987	0.3657442876439011	9.021314727489866	0.0109912325626829	9456	3
cg22568540	19	58864846	0.06563653929676723	0.1955355656329904	0.737115426699503	0.7543831358702354	0.6857846869552442	9458	3
cg22568673	12	122107453	-1.0229237065084378	0.6544057281071078	0.1180211291526995	2.9506897658993605	0.2286998387674079	9433	3
cg22568695	18	59888119	0.21319629877960714	0.16294827470826945	0.19074854073394887	8.527916935144066	0.014066510232646396	9402	3
cg22568703	10	129733117	-0.32584053327065277	0.21002227959616204	0.12079220740650515	0.26994064387170236	0.8737418422696922	9455	3
cg22568860	15	39892952	0.14986169308892974	0.19006468076207358	0.4304175505267404	1.559591709587734	0.4584996022476401	9456	3
cg22569154	5	147088445	-0.21774893866616232	0.15855042556083454	0.16963629152084128	0.45643168227533704	0.49929637009850464	5420	2
cg22569340	19	46000819	0.5823888882885612	0.2726315191543232	0.032665076804811455	0.850117174486843	0.6537314836823033	9459	3
cg22569359	10	124899051	0.4177831115780591	0.18422906236551884	0.02334522460071836	0.9325601298524844	0.6273315658735148	9449	3
cg22569523	19	10812817	-0.3857107695089789	0.6423916782087837	0.5482201824741593	3.617717739926637	0.16384099404776747	9457	3
cg22569973	10	127408789	-0.47418826845323186	0.6587522457904179	0.47163094326528154	0.6685754207284205	0.7158477957663706	9457	3
cg22570053	5	134210839	-0.8052926705898185	0.42508757809777525	0.05816982643402901	1.5562983426886594	0.45925522792168233	9455	3
cg22570122	16	49315822	-0.36455347156608864	0.3979430266619878	0.3596172617278249	2.295993475677111	0.31727171160360046	9458	3
cg22570128	10	120938368	-0.1645812570357849	0.725841750984715	0.8206217449435155	0.8306206987466047	0.36209310889370616	5559	2
cg22570213	15	91497863	0.07157916633194543	0.1413378896054622	0.6125477727784492	0.6728152165268944	0.7143318788901594	9453	3
cg22570250	17	79869128	0.6587504400963624	0.5088051263570332	0.1954234394923959	1.544157046914575	0.4620516842634789	9389	3
cg22570288	4	15970272	0.16699329584360714	0.20846561396748098	0.4230973804833795	1.6970994281930163	0.42803525551400623	9455	3
cg22570805	7	155384895	0.03873316824853014	0.1640867176286369	0.8133915141814074	1.1915566017674817	0.5511334512471822	9455	3
cg22570970	6	15401067	0.112767918737283	0.16344077091957326	0.4902180938868593	1.4749857283136658	0.4783116056785094	9431	3
cg22571038	17	48585470	0.07257901756707207	0.10588359978781603	0.49305342385725054	0.10864535172817956	0.9471264423460414	9443	3
cg22571135	7	55377050	-0.2968464226234154	0.11857912395823657	0.012301979245034369	1.8053243570275868	0.40548873816955977	9452	3
cg22571217	9	90112519	-0.04684189325956389	0.5745989677894983	0.9350276099178074	0.7186029302369425	0.6981638475763731	9458	3
cg22571278	17	56042970	-1.0452753985931227	0.6751848618891487	0.12159048057889109	1.9558967793852806	0.3760818813725936	9367	3
cg22571393	13	113498308	-0.1713781802727619	0.24587662512608832	0.48579726411450924	5.240288224549308	0.0727923717972335	9457	3
cg22571530	1	204797929	0.3100192299098755	0.33132905160826176	0.3494360079547324	5.727611921113562	0.05705121187566169	9457	3
cg22571544	5	32014638	0.10901831013607638	0.17988135795024085	0.544477073331195	2.6424270148410334	0.2668113279068522	9458	3
cg22571664	5	32713112	0.1333286995143256	0.3032307095115772	0.6601588062942616	4.603332793205983	0.1000919118521844	9457	3
cg22571926	5	56112222	0.08762015681008609	0.30689529138643495	0.7752572327621023	0.48744797338975343	0.7837039171214188	9427	3
cg22572071	6	47074382	0.17805723672152896	0.16586081771710504	0.2830315661215217	2.7765056724842014	0.2495108603597022	9457	3
cg22572158	2	204731068	-0.17943039721092754	0.23437859007368955	0.4439393620682728	0.7156682590545959	0.6991890402052655	9458	3
cg22572159	1	115880646	-0.04729508584626999	0.2780230283387241	0.8649219646418349	0.26359590993467236	0.6076604096706455	5561	2
cg22572214	3	155572542	-0.658938725324199	0.6783214241625318	0.3313364377779502	1.5063270139799532	0.47087457902849955	9457	3
cg22572258	7	119915979	-0.05493432713683925	0.10176623755679444	0.589328785403072	0.2237397645618829	0.8941605960685711	9329	3
cg22572362	5	501938	-0.03112899866161599	0.05892654743104237	0.5973134644873239	0.5834488482200978	0.746974355735425	9458	3
cg22572454	17	74463767	0.07399877954402743	0.2325949173568147	0.7503753758121328	1.7843262570218945	0.40976841164780176	9455	3
cg22572476	6	28601324	0.003302703638737596	0.045523317671322096	0.9421644442948911	0.28974706984105736	0.8651316951414064	9453	3
cg22572614	3	172241975	0.08502464495322506	0.17993397702810035	0.6365467775547449	0.9204002264318589	0.631157329945588	9439	3
cg22572661	5	28404717	0.7443118674374225	0.5392984929071664	0.1675410059874396	1.0023979687500828	0.6058038747176475	9438	3
cg22572779	6	10434761	-0.031230388815511878	0.131745566358547	0.8126173986321354	2.9542855816414306	0.22828902693875516	9449	3
cg22572820	3	126554736	0.07787959722001762	0.1916682846770892	0.6845038897988844	0.45057483480994176	0.7982867442790136	9457	3
cg22572908	2	131722274	0.09433454286924797	0.280160607987594	0.736331044911005	2.251169885813324	0.3244626197308628	9458	3
cg22573117	2	100577727	0.10275418101910777	0.16701097170573392	0.5383869410224915	1.2621280217920878	0.5320254188992833	9457	3
cg22573118	3	46283081	0.19608847538828608	0.21445898779261627	0.36053810954219345	0.47667734546546303	0.7879357935324457	9453	3
cg22573359	17	8645026	-0.07645980359477982	0.054306623852124515	0.15915246033374766	2.924112578316948	0.23175922044469985	9459	3
cg22573391	3	44037868	0.008454518374803535	0.35126367088701993	0.9807976771180914	0.9121506399225892	0.6337661000626692	9458	3
cg22573456	3	12525702	-1.658675272602872	0.7513557596659632	0.027273813038154276	0.33928409565927636	0.8439668623042755	9458	3
cg22573528	2	51254170	-0.495056947892709	0.45750583664063715	0.2792179217609907	6.523001208205537	0.03833083543011733	9453	3
cg22573590	7	1878225	0.3865296003294992	0.2917553349211856	0.18522369892764062	4.3413723101331865	0.11409930023226715	9444	3
cg22573650	10	126602519	0.009627310159966124	0.11690060838945905	0.9343646875433611	4.532240609321548	0.10371377840247863	9449	3
cg22573675	2	38762739	-0.118643380032882	0.2256481065813435	0.5990345480492577	1.5653208640024452	0.4571880741210941	9459	3
cg22573696	6	33216663	-0.00939914278306292	0.1449252040661913	0.9482893473271757	0.8563333793834877	0.6517027736098587	9449	3
cg22573731	2	220908336	0.07826258087572192	0.12119547537259656	0.5184380529176513	1.3805770258936256	0.5014313787498369	9449	3
cg22573917	12	49371628	0.0787052163912419	0.6471110741641362	0.903195607003868	1.2793486270934658	0.5274641840108989	9455	3
cg22574202	5	1761293	0.00988158754619374	0.13192227115757293	0.9402906009259202	0.5917123565895354	0.7438944084892801	9457	3
cg22574569	12	106530317	-0.10212108617803775	0.6746002021711943	0.8796758395478447	3.5639989411259805	0.16830129713052627	9459	3
cg22574586	6	28886380	-0.1405113525798219	0.13475928656555325	0.2970946684339681	1.8544758405084156	0.3956450056120874	9391	3
cg22574675	10	134697150	-0.07978759756376305	0.09942408148710234	0.4222651133991882	0.7878298385601751	0.6744114332098273	9448	3
cg22574802	5	44388596	0.32078824989305316	0.25713917046701984	0.21220405294554603	3.642031548716491	0.16186125289129752	9450	3
cg22574825	13	29068987	-0.17646548144789811	0.21610330024977617	0.41416888910226723	0.5140856341235617	0.7733351011197591	9448	3
cg22574986	3	183904652	-0.12137859875216184	0.4280096139223136	0.7767257612317274	1.6713857947479118	0.433573955073166	9458	3
cg22575043	7	1664952	-0.2597150670842958	0.16076121518493566	0.10619529458617404	1.5636798509146124	0.4575633538664001	9453	3
cg22575127	10	131330739	-0.2762149767328116	0.23600046527206578	0.24183998082866148	0.4358319211391321	0.8041930227503729	9451	3
cg22575261	15	75471218	-0.20175033226066502	0.31948023440610723	0.5277165867741234	0.43100399420797475	0.8061366603177711	9458	3
cg22575436	5	31323515	-0.02660345077033727	0.21125095557694898	0.8997850196661579	0.3734453185176092	0.8296738068285119	9458	3
cg22575458	10	5667028	0.4026223945926312	0.3597963865828998	0.26312799987999674	2.1233427282726764	0.34587724014925536	9340	3
cg22575540	2	27505625	-0.3135733013131178	0.24071933767481615	0.19269391599744196	0.3383410940110364	0.8443648872025418	9449	3
cg22575599	12	56211698	0.5035231644866093	0.5324727008154645	0.3443363747681794	1.6958987282478049	0.4282923036196194	9459	3
cg22575603	10	43332329	0.4314531481095298	0.220671882205954	0.05056188316833392	3.5157606146119855	0.17240993284431544	9452	3
cg22575656	7	1539157	0.36353657183480037	0.23598025570741427	0.12342924618018344	2.6928589673296255	0.26016753667324594	9449	3
cg22575681	6	117923806	0.5017303366922303	0.3388924919387215	0.13873985885674064	0.008572341287988783	0.9957230018757258	9455	3
cg22575966	13	101283034	0.02042922192432001	0.2264014675677731	0.9281008736728664	2.789951706516577	0.24783902079979747	9457	3
cg22576033	7	2083868	-0.04788165301762432	0.2580106385251168	0.852774021093308	0.39444937201595154	0.8210061439943321	9457	3
cg22576055	19	12777359	0.13608537566141005	0.529350215462227	0.7971169840171277	2.1632664205205088	0.3390413474160875	9434	3
cg22576083	22	38885964	0.09738753644950739	0.19326452834430066	0.6143260485513455	0.45680293558130564	0.7958047057374034	9457	3
cg22576165	10	29214191	-0.003676162809191955	0.06138857701258257	0.9522484219506336	2.720580040906916	0.2565863508717036	9453	3
cg22576171	22	44709614	-0.3317242823986575	0.18537216517859115	0.07353363932146229	4.854159760196109	0.0882942864043708	9454	3
cg22576236	4	1166933	-0.1207255939009901	0.12231340820560428	0.3236335805888521	1.8099456684183859	0.40455287495251563	9452	3
cg22576265	9	123007424	0.10060189724280745	0.10866373848186887	0.3545451047924203	1.6577654502281431	0.43653674550041083	9451	3
cg22576363	11	77791070	-0.3307602468747859	0.6194426856838029	0.593366270819006	1.8728307268473852	0.3920306068958618	9454	3
cg22576489	14	105685732	0.26246750195816276	0.21278481054761694	0.21739376584931283	0.9315002616866953	0.6276640983539122	9455	3
cg22576629	12	106845849	0.15943078434163788	0.17112461546928726	0.35150977198958205	0.5496964367020514	0.7596874210841748	9447	3
cg22576950	15	68522787	-0.0881546395419301	0.10313259050574618	0.39267851542796745	4.397381740656597	0.11094830905447306	9459	3
cg22576976	19	56852136	-0.05758275811229194	0.09994097959618725	0.5645018773286352	2.5575079267964327	0.2783839610372557	9458	3
cg22577081	5	132362512	0.7743782514344859	0.608568997585533	0.20321057666053685	1.2159710652362765	0.5444465348981633	9449	3
cg22577136	1	206644165	0.6595719956150692	0.8131694715580373	0.4173010168026837	1.971786705818174	0.37310576288962577	9455	3
cg22577252	3	114012316	0.20694324155329938	0.15494143217185177	0.18167273734132883	0.6577392335132134	0.7197368522548402	9459	3
cg22577385	19	55798477	0.3044518649410511	0.5525302487148833	0.58162412401435	0.8186206541991756	0.6641081095976731	9329	3
cg22577438	12	57146359	0.5025982742914411	0.6406683394798884	0.4327523098635517	4.585045342307255	0.10101132182423765	9459	3
cg22577701	6	30137629	0.24699677003256665	0.28146630368428877	0.380195659382549	2.9265219286505273	0.23148019396903324	9456	3
cg22578027	7	919518	0.04533363365468856	0.15824362141421222	0.7745105047392885	2.0365175071196657	0.3612233717973808	9412	3
cg22578125	7	133812031	-1.0732778257025946	1.0351518414869507	0.2998144873215324	1.2562098573977107	0.5336020573958109	9392	3
cg22578425	7	115456904	-0.009908811873246512	0.174942312654206	0.954831609256017	1.061166541969139	0.5882617535818939	9450	3
cg22578433	6	42017354	-0.1668648353974726	0.15305822921695797	0.2756228841002803	2.312579403109855	0.31465146861791243	9442	3
cg22578610	11	65336227	0.015614150982197024	0.23947406608601554	0.9480132920139275	3.56466134927278	0.16824556428534032	9443	3
cg22578632	5	175109109	0.128083	0.518611	0.8049289922073555	0	NA	1084	1
cg22578843	13	28495598	0.1994449121119401	0.6089377776371803	0.7432676502478333	2.13975956756551	0.34304975508382196	9450	3
cg22578916	6	31830651	1.632492413056021	1.0867057504502413	0.13303524088901342	1.27432868319779	0.2589561899056514	5561	2
cg22578926	7	157437844	0.12940561866675074	0.21237281683528283	0.5423041963147466	0.4414521244937696	0.5064224081936112	5558	2
cg22578966	7	157709849	-0.2811194772874707	0.28903680492292644	0.3307482192273128	3.5052785000114106	0.17331591526052514	9396	3
cg22579028	22	27056901	0.08977433220739892	0.08134889406587721	0.26977900027639673	0.33686176507294896	0.8449896649429768	9457	3
cg22579075	7	94250352	0.07152900708737228	0.09525556866228106	0.4527027272237696	2.925106814809863	0.2316440373396157	9456	3
cg22579218	7	87848722	-0.11482004384414907	0.48241503242248523	0.8118726275846035	0.18024616963434634	0.9138187011410666	9454	3
cg22579224	15	81243145	0.029239407422169166	0.21838725228080705	0.8934912300232686	2.0442436832185304	0.3598306259885069	9459	3
cg22579265	10	94180383	-4.030472907936971e-4	0.16631541807866054	0.9980664156123096	0.8604628768930345	0.6503585593294992	9446	3
cg22579351	12	34538806	0.02807765401567436	0.06771479488354411	0.6784012288095884	1.0738500764014	0.5845429388707366	9456	3
cg22579482	3	43147829	0.4967017764033792	0.32163357289537364	0.12251337655400649	0.35470983682747725	0.83748249381090345	9459	3
cg22579504	7	5601919	0.3859733926707193	0.4689521411999412	0.4104767317463058	5.9105398095519135	0.05206460619350861	9449	3
cg22579624	3	184231802	-0.6889631048455734	0.6647066887829604	0.299972712109963	0.2884563891872213	0.8656901796992973	9448	3
cg22579691	19	36049734	0.010961117593655038	0.06529395835434541	0.8666828912456239	0.729713775113626	0.6942960061660577	9454	3
cg22579828	20	42355656	0.21524290498830062	0.08619302686435427	0.012517145984909704	0.5886280809222985	0.745042481216495	9450	3
cg22579841	13	20717499	0.08066531831212337	0.12120488406143029	0.505712449128781	0.33739015408470047	0.8447664528029858	9458	3
cg22579849	9	34620091	0.46646490491958226	0.7779471164915599	0.5487661516196212	0.80820924278273365	0.667574275065791	9455	3
cg22579950	13	50654649	0.08429858152244217	0.5215078410429248	0.8715862541613228	1.7276038161494465	0.4215563134071776	9456	3
cg22580065	9	140064036	-0.7012070865475853	0.45646784135688195	0.12449944053844464	6.554446565429087	0.03773288503255025	9458	3
cg22580087	19	12273955	0.9588690591709701	0.7035010779590395	0.1728838142981849	3.9974965012353336	0.1355047951649041	9441	3
cg22580275	10	816999	0.07473525071560698	0.23654943342197632	0.7520486189759299	2.2526369245179696	0.3242247073875063	9451	3
cg22580292	10	133758839	0.7904202538229812	0.590475650259823	0.18069565907928384	2.6402017434417115	0.2671083569272588	9194	3
cg22580353	19	45146900	0.014997820973909223	0.14633914970762987	0.9183703450438063	1.3095670298144984	0.5195545262230571	9455	3
cg22580391	6	28602584	-0.325628460045474	0.20055433240653628	0.10445221204608832	0.02977674243111947	0.9852219125893793	9457	3
cg22580512	12	125002474	-0.17479040746704438	0.1080796928169136	0.10582727359371771	1.7875302481306141	0.4091124900060812	9459	3
cg22580629	12	56390979	-0.05896007257127641	0.2200187121603916	0.7887166094658424	1.474330642471221	0.47846829891956794	9450	3
cg22580712	15	99191230	0.3800492217113969	0.48466677876063263	0.4329548026548564	3.6956767009463167	0.15757742558794613	9454	3
cg22580905	12	56843287	-0.19873522308244942	0.798686342643579	0.8034941239648039	1.440210596122695	0.2301052644581767	5562	2
cg22580935	19	2041905	-0.29621901800404005	0.14556958496030759	0.04186130272702134	11.920321257164934	0.002579497597705294	9458	3
cg22580937	3	9291499	-0.7655232801953433	0.6042163997724602	0.2051664738407242	0.281816344087511	0.8685690669580065	9453	3
cg22581187	5	75966681	0.21948806694548217	0.09841735826721769	0.02573573626149377	2.641077509931547	0.26699142025735556	9453	3
cg22581200	15	60666575	0.12631085399746897	0.27598479849693397	0.6471872238283559	0.15743573270114594	0.9243006639811556	9456	3
cg22581219	3	12837996	0.3432319958037385	0.42916941728334934	0.4238505880455362	0.5021065906040046	0.7779809077266241	9454	3
cg22581352	8	142219329	-0.1703332028320742	0.23461516883361333	0.4678320023666373	0.6951476569081393	0.7063998595947613	9447	3
cg22581353	15	73263471	0.08696551108982697	0.11091469671549334	0.43299573203017727	3.377418020209147	0.18475789066534962	9458	3
cg22581361	6	137819108	-0.4959930592453665	0.2785303436802014	0.07495321307499835	3.8222555853682865	0.147913476756334	9457	3
cg22581629	8	41482394	-0.014614958985400916	0.16707031137382758	0.9302916561108079	2.388950431213687	0.30286285018246834	9405	3
cg22581896	7	4779225	0.13004062165027747	0.17113422370938547	0.447329294617063	0.6131933678329384	0.7359473604663872	9458	3
cg22581933	12	109797277	0.0019723465999760908	0.24387366532589208	0.9935471189846272	1.3440143322183187	0.5106825237463642	9456	3
cg22581974	22	40425739	0.5793892497917704	0.8439417780384263	0.49238052099000146	6.635460926819217	0.03623497510697242	9332	3
cg22582025	9	7799690	-0.07578528869349864	0.6095650470391407	0.9010565065010341	0.2797480097503595	0.8694677771989099	9458	3
cg22582113	9	130742348	-0.13282350997907155	0.5009293886113558	0.7908907082813267	14.739640637724303	6.299813646970429e-4	9455	3
cg22582187	10	63394414	-0.04503728219798726	0.09284717474361509	0.6276274316848486	3.246424632948372	0.19726400579596243	9245	3
cg22582364	20	3185115	-0.6550512582750504	0.6716274164051336	0.3294018432671215	1.8434893486122794	0.39782436132420157	9458	3
cg22582392	4	160024851	0.7087010388493729	0.3394510320328399	0.036817162547901905	3.8351043046603706	0.146966273230985	9444	3
cg22582569	11	111636425	-0.22398375639869575	0.5793071168332906	0.6990221622258195	3.45819565836753	0.1774444229593977	9450	3
cg22582617	15	97307936	0.04328814559128205	0.04360861019852977	0.3208798933043374	1.3581661981336999	0.5070817229820487	9432	3
cg22582721	20	36151338	0.1296306839016217	0.243548329532133	0.5945469272040411	1.3709544153101079	0.5038497312468202	9456	3
cg22582875	17	80545272	-0.24882860902325035	0.16978553086803672	0.14277184574154067	0.8993400868290946	0.6378385759430072	9428	3
cg22582999	8	134594669	0.03530234454572149	0.12584579939177631	0.7790780902717951	1.1973740790249365	0.5495326773330624	9405	3
cg22583065	13	103052828	-0.290335753923934	0.17415099097258008	0.09548466271338127	1.7688058701810367	0.4129606640077201	9447	3
cg22583147	3	44331824	0.19211662859426537	0.1681099333036118	0.25312016449030267	0.769737805249316	0.6805398473445892	9458	3
cg22583148	17	46674041	-0.11901040543966704	0.2598848440527536	0.6469990316874257	0.2530081278795473	0.8811705685121183	9456	3
cg22583305	3	184353954	-0.5101398392885111	0.2532983447973346	0.044010788226764054	2.687722171857197	0.2608366092399027	9453	3
cg22583333	2	198670143	-0.05782786195444005	0.4747373418400939	0.9030493166640947	0.1779822621147842	0.9148536873233193	9453	3
cg22583444	19	13879660	0.10886993556170808	0.11597005432114796	0.34784562255221635	1.9061169823656567	0.38555998646049855	9457	3
cg22583711	7	154795321	0.6829662469945311	0.9152267166431396	0.45553072299292746	0.16381093570486166	0.6856718440154393	5562	2
cg22583967	20	35580439	0.09742710967611064	0.1956749207459173	0.6185524861502334	3.2373655189960227	0.19815955102999538	9459	3
cg22584089	19	1095521	-0.8040916952264818	0.7814230255801516	0.30347522372886543	1.3236624831665198	0.515905720923314	9452	3
cg22584107	8	144499966	-0.2722788447787832	0.14898362672357482	0.06761326671894584	5.5489295775815375	0.01849199243438993	5559	2
cg22584138	17	28562220	-0.017679622339178858	0.06701257191663199	0.7919144183104527	0.8940474777372247	0.6395287264061914	9449	3
cg22584207	8	130720653	0.3226061432962483	0.19774055076696084	0.10279292629556724	3.0347547997925908	0.21928623358118363	9399	3
cg22584335	2	27806067	0.39873137960604477	0.3805575504518671	0.29475113286395854	3.994744290322817	0.13569139241217865	9438	3
cg22584435	7	128467688	0.07105549643374877	0.18279704103731537	0.6974888279605995	0.6796475592317204	0.7118957622544793	9452	3
cg22584582	19	1011006	0.026323066458175344	0.21183369668947613	0.9011071323398123	0.7681453673684229	0.6810819218371247	9455	3
cg22584618	7	35298212	-0.24040568808174304	0.28179402325474223	0.3935896702230689	0.15392939405143283	0.6948082188369661	5559	2
cg22584645	13	109783620	-0.05013214060396828	0.17933430204105275	0.7798260391795411	0.9678601489848742	0.6163562994325416	9453	3
cg22584681	19	52452808	-0.10883243007428353	0.06697647408201628	0.10417636765980105	4.386580863706039	0.11154909937688749	9456	3
cg22584718	12	97512826	0.29452677735766924	0.2498444903111566	0.23846173628864437	5.167927758333478	0.07547423953452398	9457	3
cg22584802	7	129007902	0.04754795365817949	0.27264146423262137	0.8615531829794719	1.298666551750393	0.5223939533305961	9455	3
cg22584911	15	52176689	0.03374374709968968	0.30570154621005746	0.9121069491684344	0.1342425425115692	0.7140731536553787	5549	2
cg22585042	17	39942456	0.06367099188918275	0.5120883890150075	0.9010492910217441	0.771206797193903	0.6800401770930867	9452	3
cg22585255	11	57519288	0.08403487517766788	0.10431510600100702	0.4204811240450021	2.102607684911348	0.34948178273577596	9393	3
cg22585269	22	29137759	0.26386267684966846	0.29857378449171795	0.3768346281269508	0.10044071464364644	0.7513013989159686	4894	2
cg22585562	12	117465849	0.1928695162127976	0.42095577163903586	0.6468299523317176	0.2075724423916163	0.6486767887951546	5561	2
cg22585595	8	65489881	-0.3408895209025199	0.3706577820267521	0.3577358158795678	7.696472175333573	0.02131730515214623	9457	3
cg22585786	2	169037808	0.37108417988732306	0.25738969738018136	0.14938104432397198	2.530195923553848	0.28221164883176747	9456	3
cg22585927	3	9958613	0.14344974079638456	0.2073186627737126	0.4889820819596076	1.5609986621029843	0.45817717208760655	9458	3
cg22585954	5	112810343	-0.008026537526931306	0.07206218191955653	0.9113122493767599	4.3058723887565185	0.11614263927199754	9457	3
cg22585957	12	8234808	-0.4718403698932131	0.4358068811163153	0.27894949007409847	2.718560335846284	0.2568455961250819	9434	3
cg22585988	1	161059327	-0.08439237909635042	0.11193298245482289	0.45087652583826715	3.0754505052738024	0.21486931934783862	9457	3
cg22586221	15	78984179	-0.12379557080221398	0.16016528337151362	0.4395674365683711	0.04002193261198457	0.9801879242071097	9444	3
cg22586324	7	123296098	0.04827819082652114	0.1863410540275834	0.7955695800020561	2.818562554408925	0.2443188175691536	9433	3
cg22586405	20	44861339	0.03391435663448195	0.14856349040112243	0.8194270907464813	1.5318421221336767	0.4649055273306592	9459	3
cg22586569	7	5524963	-0.14167725902876382	0.11034204314987878	0.199148057707892	3.0786164682465738	0.21452945426435654	9454	3
cg22586653	12	115136098	0.25912877647468296	0.2609233182372435	0.32065033806966453	0.85474640843378	0.6522200955112043	9451	3
cg22586726	10	134150542	-0.0554802479891013	0.05511523763095857	0.31411613319134113	0.3698097712411913	0.831183337579818	9458	3
cg22586809	17	15331294	-0.14034923927244602	0.14622221309594627	0.33713812174291885	2.2279410590079167	0.3282530318279248	9382	3
cg22586884	5	54832140	0.02713197395104798	0.13173359767289786	0.8368214323131741	0.1487209543808906	0.9283369892085623	9353	3
cg22586956	4	73939249	0.425312	0.503851	0.3986009178644062	0	NA	1087	1
cg22586996	5	158523907	0.03364902940911175	0.12072968240731215	0.7804644657327167	0.3341067932353434	0.5632508075515361	5553	2
cg22587238	12	49245708	0.4086092582165729	0.5254766320784182	0.4368063995029452	3.9356942792769236	0.1397574107628429	9439	3
cg22587293	2	637620	0.02153912158021543	0.16792898311104673	0.8979406261776951	0.1784003324158758	0.9146624707312531	9456	3
cg22587327	2	71357290	0.6935950444649056	0.936136891494535	0.45874680687251246	7.39888929176419	0.02473726059587242	9438	3
cg22587479	2	219738226	0.010241531566754888	0.14798440857844689	0.9448249878843799	1.9152044382754143	0.38381208078287266	9444	3
cg22587514	9	138392051	-0.5543799235354407	0.7656653985943414	0.4690351261287692	0.24396818988129143	0.8851624469519244	9457	3
cg22587600	2	46883368	0.12172694117947691	0.057011907372200715	0.032751671291582775	1.3302075483537632	0.5142201621636326	9458	3
cg22587602	2	73520776	-0.3049598056637156	0.5835150876542944	0.6012349617226125	4.832300556445522	0.08926460071805267	9400	3
cg22587703	15	40337505	-0.08249597559882642	0.38421496322729115	0.8299910291994199	0.5467196993464691	0.7608189579097272	9455	3
cg22587758	11	18258323	-0.07114632610227213	0.09126982528303981	0.43567557765257336	3.424241767569233	0.18048260378349712	9457	3
cg22588275	3	167990777	-0.002621053384785119	0.21628564605912384	0.9903310881658861	0.07632123227637898	0.9625583260735984	9455	3
cg22588307	17	33775394	0.14697075339491303	0.5625184217873105	0.793882154031093	7.190524972514685	0.02745347606998969	9305	3
cg22588384	7	591049	-0.05164536072191609	0.6959365449919004	0.9408433921669269	2.5487898505701088	0.110378770760804	5553	2
cg22588445	7	157423165	0.0809767340479278	0.18345719655298612	0.6589284628698002	0.9566054456897026	0.6198345305055506	9455	3
cg22588546	17	8382941	0.16655608207840078	0.2230922834781299	0.45531754400068775	0.21498340056141724	0.8980839762647733	9457	3
cg22588640	2	95963179	-0.103176189671843	0.09273916473333299	0.2659053034148672	0.9082892023089623	0.6349909061888189	9435	3
cg22588644	3	132378948	0.2381564200780666	0.6588137911178968	0.7177311112924617	0.3234419890682816	0.8506785153886641	9459	3
cg22588715	2	1847120	-0.17071773138124977	0.13802390743717657	0.21613507750746078	0.9399901386057673	0.3322803777678042	5562	2
cg22588850	20	30226875	-0.16341623970840904	0.24756302884094405	0.5091899584122634	4.593488628848588	0.10058578691748468	9458	3
cg22588936	9	139634063	-0.15632840089534514	0.20273060870328952	0.4406393914132382	0.14309932620734842	0.9309500425783039	9455	3
cg22588983	5	38783142	0.3513048073488099	0.21771965080074832	0.10662181469096325	4.506869882846446	0.10503780548148628	9456	3
cg22589161	7	151217575	0.1977915409205154	0.28544025788725375	0.4883503530177701	1.3016056119690844	0.5216268434708037	9458	3
cg22589169	13	111227891	0.21089266727964753	0.45161397903632255	0.6405174011095189	3.84423808869808	0.14629662440155022	9421	3
cg22589339	10	131636847	-0.7263075534482211	0.36683157246465387	0.047709336736331716	5.542835230116374	0.018556495318192843	5559	2
cg22589504	20	42790265	0.1130154401014459	0.09211780701784797	0.21987608258243227	2.6500884674151206	0.26579120189859956	9453	3
cg22589511	15	67458522	-0.1810156300184971	0.2276910308380103	0.42661028186642225	2.9645366701317095	0.2271219150274893	9452	3
cg22589628	12	45445385	-0.506254552493798	0.3052204986785042	0.09718596209004941	2.105590820575199	0.3489608955166847	9451	3
cg22589697	5	123975123	-0.20099424168843313	0.1804089404457679	0.2652347642332664	0.6144668668979172	0.7354788954919284	9456	3
cg22589728	3	71439885	0.06379381297399891	0.1782158933665123	0.7203747103327582	3.9672382026603237	0.1375704538688135	9452	3
cg22589745	3	33138276	0.3528300507582434	0.5997508706013495	0.5563347348753875	4.906290740465952	0.08602258764039468	9458	3
cg22589822	15	91912699	-0.05766913845017632	0.18306655435670732	0.7527484905040034	3.3118772964889853	0.190912771638341	9457	3
cg22590032	5	180050565	-0.46622721942956885	0.3009221377156679	0.12130279179766122	2.4217160732042915	0.2979415249885033	9458	3
cg22590062	17	62658919	-0.10649361348593589	0.24965205018696005	0.669693899351284	0.6636150638922474	0.7176254295332896	9457	3
cg22590258	17	61615739	0.5654061705569187	0.3767820853579641	0.13345426165471724	9.218895392963198	0.009957316250241042	9448	3
cg22590424	17	53495246	-0.29404697049463674	0.21748264426744215	0.1763599660023501	0.10166110356730722	0.9504397072014835	9452	3
cg22590522	17	73629390	-0.034783198147969936	0.2587178142544492	0.8930510615855163	2.0994629745726003	0.3500317244620188	9456	3
cg22590527	13	57860885	0.02651306445033933	0.13143877650604469	0.8401401798375762	2.2904756058944695	0.3181482522019945	9447	3
cg22590775	19	49891494	-0.04848312648766455	0.04155237001546357	0.24329288560912485	0.4082423617215979	0.8153635587424125	9447	3
cg22590902	15	87460178	0.37762719035523384	0.21831958529469433	0.08368404946440756	2.3668080684268875	0.30623452953187774	9459	3
cg22591002	2	97530695	-0.1775725866900099	0.23291881895435107	0.4458333995346655	0.4133702282994682	0.81327569868228	9457	3
cg22591040	3	58106772	0.20452205678285537	0.27180593691844096	0.45177677292670987	0.2902164247153085	0.8649286920734661	9457	3
cg22591065	12	56618214	-0.04796543174286074	0.611379037418245	0.9374665287900236	1.5845636437562116	0.4528103829204191	9455	3
cg22591103	3	159944037	0.2678889173773683	0.4198238857036102	0.5234096782282018	0.1097693827257988	0.7404068431469343	5545	2
cg22591384	19	58869004	-0.22589467027947338	0.1638344342112607	0.16795689283502827	3.7445190309014835	0.15377581015602815	9456	3
cg22591433	7	150755320	0.07259418628249271	0.6503681244240079	0.9111245960851018	0.3572726091255887	0.8364100426020624	9443	3
cg22591465	13	113798330	0.35382690422644125	0.38902221184184077	0.3630710644108222	0.32614571204200393	0.8495292928358842	9396	3
cg22591480	10	91296252	0.009275258557829031	0.08790458539803873	0.9159671119211281	2.471492345442577	0.29061783034621397	9450	3
cg22591875	13	31499033	0.10041706964026517	0.19257071244057278	0.6020494523481673	1.1412836972032203	0.5651625734522661	9455	3
cg22591889	10	93828960	-0.056292606766277335	0.1081413782685337	0.602682786170038	2.5507316476527886	0.2793287644108338	9349	3
cg22592108	5	53304441	0.009027402202733886	0.13481566940570391	0.9466126909581277	0.25208568087745614	0.8815770788255943	9455	3
cg22592140	7	130132419	0.033264251250723555	0.11441663310995287	0.7712584705397839	2.168305353867577	0.33818821920565406	9446	3
cg22592160	5	124995555	-0.09589964825300899	0.14676626717339547	0.5134871560389727	2.807632120909007	0.245657728249187	9451	3
cg22592475	5	67547334	-0.06932332973167277	0.40591416169647265	0.8643942195522962	2.8758300112010575	0.2374222670765257	9451	3
cg22592490	5	176853722	0.1224791050192984	0.4541483421594972	0.7873990278272269	0.5635042192716366	0.754460684888276	9457	3
cg22592643	2	239134769	0.037768192719877594	0.24319421722351348	0.8765843916714192	0.628294102420861	0.7304116123500974	9456	3
cg22592722	2	49566210	0.103956929230254	0.23817758703695485	0.6624971075257429	4.107437880848465	0.12825703528348276	9457	3
cg22592867	3	126710244	0.010232714826362956	0.185411408233563	0.9559877005981425	6.866869672895437	0.03227588776195952	9456	3
cg22592943	2	95787923	-1.221835156193998	0.5563514354256663	0.02808070062536409	1.9908035809339744	0.36957492302788225	9458	3
cg22593177	10	82174376	0.153675296221289	0.21664317687106435	0.478108857660409	5.829471729875877	0.05421835010907612	9448	3
cg22593342	10	82219410	-0.21229460712425202	0.15566490547783057	0.17263292892454007	0.5452419153523564	0.7613813286889834	9455	3
cg22593395	3	21038502	-0.0773286266926056	0.14024480215615942	0.5813710201744162	0.4281781256077441	0.8072764835137323	9459	3
cg22593432	13	32575905	0.017081989607260074	0.16391175618109974	0.9169990890817137	0.5609426142068682	0.7554276191377985	9450	3
cg22593533	21	34397654	-0.04921958131733759	0.3885730080900025	0.8992035498440549	4.851918280644727	0.08839329679518844	9459	3
cg22593554	2	128990739	-0.3645048766180527	0.321555801519605	0.25697644210829496	5.768713433076181	0.05589073155807649	9404	3
cg22593633	10	180465	0.2325371184306717	0.6250577361631107	0.7098742190005548	1.030121345988691	0.5974643435677798	9450	3
cg22593785	12	7261970	-0.10483464195711971	0.6742974269494434	0.8764489078325867	6.377639318685758	0.04122049646396342	9458	3
cg22593815	10	132872509	-0.14741127734418027	0.1265360278551972	0.24402921399417646	0.4859383806229931	0.7842956773048314	9456	3
cg22593953	3	186781783	-0.22071021984737554	0.22143635845201654	0.31890006046853814	0.8221412814172213	0.6629400993882294	9458	3
cg22594055	5	131832675	-0.2849974934149504	0.6198049855724548	0.6456468567543887	3.3781341721476514	0.1846917451478395	9457	3
cg22594071	3	146323078	-0.08563907851560247	0.14113818122358998	0.5440004359499678	4.962986057371578	0.08361828784517503	9402	3
cg22594201	4	41526630	0.06687876259275534	0.21390792905040484	0.7545449931595679	2.165973722338017	0.33858271427267034	9452	3
cg22594214	8	135842299	0.29840002836921775	0.192092594528056	0.12032338696292234	0.10555151311784809	0.9485927043262291	9454	3
cg22594323	3	50127011	0.2547462252962432	0.750675199043512	0.734341468092941	4.626436367943265	0.09894232404982553	9453	3
cg22594416	22	50178099	-0.05698004126765013	0.1442475834960329	0.6928313980185765	0.8310240490595348	0.6600022568289114	9446	3
cg22594985	5	153457958	0.12803146171641488	0.07075547080803421	0.07037459457988074	0.55021639221105	0.7594899449251362	9439	3
cg22595209	19	11289102	0.22348316790772896	0.25703536990436276	0.38459303519795	0.7581418701571904	0.6844970560916444	9457	3
cg22595230	20	3766560	-0.1289250697196544	0.06061534848512375	0.033425260150003806	1.3312123287355913	0.513961887880857	9458	3
cg22595235	3	3842694	0.2769141440296814	0.25429136077629994	0.27616974983409015	0.4005667694737012	0.8184987701507322	9458	3
cg22595274	2	55921072	0.6430179235054256	0.6035038984783286	0.28666132726855287	0.15514974238121548	0.9253577391672659	9444	3
cg22595391	17	80407031	0.3716901727869343	0.3017825586368447	0.21808024558826222	3.22256346332025	0.19963157591287933	9453	3
cg22595443	10	14510114	0.048372505323228364	0.07037983520064543	0.4918897189182612	0.20543123724365525	0.9023835580757326	9456	3
cg22595458	13	100800996	0.02882670139673461	0.1733746527687567	0.8679458452200295	2.6993515517422657	0.2593243262208742	9449	3
cg22595460	2	119617128	-0.037290465977889244	0.17081707465937943	0.8271903638340774	1.046653125409426	0.5925461239315671	9455	3
cg22595711	4	83351836	-0.09728143246133003	0.4948649779851553	0.8441548389687525	0.025383899128841966	0.9873882535575528	9455	3
cg22595719	3	126328018	0.2661540769646518	0.26650494513283784	0.31794806235491685	5.011410510021804	0.08161801616786524	9459	3
cg22595870	2	191840398	-0.10454374406183001	0.20490166468216087	0.6099013873884859	0.319913482456321	0.8521806524572816	9455	3
cg22595920	1	9716050	0.07774226952464758	0.18321990781005734	0.6713388301044692	0.8965669446679381	0.6387235978976171	9447	3
cg22596016	17	61711557	-0.03668953221829236	0.16119273246919946	0.8199472535020518	2.8535968930777154	0.24007631031353804	9337	3
cg22596049	17	9929867	0.11199297130504834	0.24802391999945358	0.6515996749875512	0.6880682743603062	0.7089047276280476	9457	3
cg22596108	2	223965704	0.30112201113104814	0.1716901004814581	0.07945289034936763	0.3909901639204954	0.8224273882848253	9456	3
cg22596411	17	80976941	0.0784503487505884	0.7666568667817351	0.9184964503457951	5.874941733891768	0.05299960242115017	9361	3
cg22596454	6	30685146	0.25104498260420804	0.5375477935776255	0.6404863515631312	0.544910107493528	0.7615076553219482	9453	3
cg22596500	3	9599401	-0.0864939086128039	0.08310536251132655	0.2979804046566519	5.660065338290904	0.05901092580143885	9338	3
cg22596515	1	235491667	-0.6172442609626094	0.6816414933649243	0.36518666315084797	0.5694128234344095	0.7522350693057062	9458	3
cg22596624	2	239030689	0.3009792874771308	0.44179534193462766	0.4957044213786244	1.9111169698555222	0.3845972927715516	9357	3
cg22596738	1	236688128	-0.49446573903946894	0.6769633586251056	0.4651351554559403	0.3452722425499656	0.5568016779427398	5559	2
cg22596806	1	241517815	0.27995635795117296	0.17756375954451942	0.11487548929355883	0.18082615573327743	0.6706642146423937	5554	2
cg22596860	3	14719326	-0.05803940737175401	0.17391460596193017	0.7385881437777109	0.8292367447442776	0.6605923328918695	9458	3
cg22596895	1	93602507	-0.34894860241274134	0.3544558243042889	0.3248879730238117	2.657148864277052	0.2648545604524998	9452	3
cg22596932	17	69199546	0.06124610550206732	0.15447730591303474	0.6917560048600959	6.012323459850219	0.04948123709130453	9451	3
cg22597040	17	80693216	-0.38697753462460394	0.28351001097646256	0.17226816122150268	1.9961443670661951	0.1576999117936221	5562	2
cg22597058	1	197740882	0.07260210034225822	0.19194498419881806	0.7052491029779901	6.713793120070991	0.034843225182238265	9456	3
cg22597120	19	1108566	0.7154197489422306	0.27578145280214306	0.009482381281796716	3.852764587768528	0.1456742529905283	9455	3
cg22597210	19	10172841	0.002838815390412812	0.0542441748650339	0.9582625514295406	0.9382689206775584	0.6255434667148192	9458	3
cg22597267	2	80904864	0.20941071948943066	0.15276581000005732	0.17043864354219704	3.5616841749230446	0.16849619897407386	9456	3
cg22597340	4	3208678	0.12061316719651488	0.12339624554719383	0.3283483969049518	0.56071983969429	0.7555117688341343	9455	3
cg22597383	10	79731176	0.5190431242044238	0.28111094671959563	0.06483421320170997	2.480419883997472	0.2893234704148853	9452	3
cg22597665	2	61292624	0.13080874408298032	0.17372391096367304	0.45146845772767924	3.5954207420322195	0.1656777949594564	9455	3
cg22597706	5	11082865	0.3455351553361185	0.514244475236495	0.5016296657746407	2.1780823228606656	0.3365390256519816	9328	3
cg22597733	4	158142891	0.1718736557540449	0.19634874317835402	0.38138409637784093	1.4199280941566452	0.49166187382404614	9457	3
cg22597783	1	51984800	-0.18962240092304858	0.39793688562881785	0.6337084079686356	0.18305086288520428	0.9125381086963793	9435	3
cg22597794	2	55232193	-0.4745861935319826	0.3356391020118938	0.15736846064097795	2.2468956952487416	0.1338827446708634	5561	2
cg22598028	3	44626492	-0.1138072660717204	0.2770597138152162	0.6812426555598414	1.0542486268170537	0.5903000491879105	9458	3
cg22598233	19	633657	0.4305072977806489	0.3182014130364296	0.17607492175024597	2.705744001618921	0.2584967905418778	9450	3
cg22598247	7	157614399	-0.025388436886360513	0.1096623054300426	0.8169149585701685	0.12475803384740201	0.9395267227710574	9456	3
cg22598373	10	16859470	0.1976430050019849	0.7611523330718459	0.7951238300914125	2.189361539899135	0.3346464190921214	9453	3
cg22598426	4	85417755	0.3501797207784707	0.21866129638845197	0.10927264240517427	2.167930305349942	0.3382516436474263	9458	3
cg22598458	7	64862915	-0.22050319439188393	0.2535459325126659	0.38447666799064295	0.6706867299587129	0.7150925064694852	9450	3
cg22598669	19	51186978	-0.054370025372216246	0.14458549007754593	0.706886656741456	0.21526280065331754	0.8979585226551636	9444	3
cg22598744	9	5890866	0.18947508371612964	0.2248509473653118	0.39941318934990866	0.00607252717102808	0.9969683412011386	9458	3
cg22598841	1	113615267	0.3121844791974769	0.2857483547739156	0.2746066236228477	1.4245415870073874	0.490529041634737	9459	3
cg22598885	8	38175609	-0.5429336861396318	0.5798056155951331	0.3490639867482114	1.3596111840688534	0.5067154923186777	9432	3
cg22599005	7	1035351	-0.03574424346777041	0.21079111277804974	0.8653468455069271	0.4892532087625541	0.7829968512580057	9455	3
cg22599036	21	43934540	-0.7734083975967357	0.5675164475675832	0.1729472271191226	1.7116919813292377	0.4249235576175253	9457	3
cg22599071	19	12661805	0.41267768130071403	0.560388503670623	0.4614790675538676	0.24930883995472203	0.8828019285865801	9421	3
cg22599122	1	34329757	0.2038055927357792	0.15164797096090896	0.1789681766135392	0.09970941450722902	0.9513676412769467	9456	3
cg22599148	4	1334055	0.2408639441485004	0.5403491913902961	0.655773441398628	3.541049099176603	0.17024366415590436	9447	3
cg22599150	1	917118	-0.13560199270583026	0.12173487870372232	0.2653167628621415	0.1451939474746397	0.9299755590818556	9456	3
cg22599229	3	183639072	-0.1313029578860882	0.23510637362142536	0.5765144791182617	1.0328671417880193	0.5966446488327115	9457	3
cg22599236	21	45877325	0.16283955616344709	0.18061053889570947	0.36726617132582373	0.5337994175335619	0.7657498656127794	9454	3
cg22599449	19	52091761	0.10868245036008478	0.16315002123462038	0.5053149786153341	0.10671961498763927	0.9480388396287738	9452	3
cg22599477	4	25507245	0.1702904166437857	0.08072470036941405	0.03489967163676924	1.9135743761322535	0.38412502706750795	9443	3
cg22599514	15	63798201	0.24481058252272367	0.18451151575878222	0.18457358905995516	0.8683884504089411	0.6477864268149951	9426	3
cg22599563	1	21059247	0.5140838109905794	0.525607437643162	0.32803693374096315	6.650822343766201	0.03595773090553591	9457	3
cg22599740	13	76215076	0.06928872041323907	0.13886514219006074	0.6178046766223199	0.003938644794482204	0.9980326154458231	9448	3
cg22599769	7	95064738	-0.35161641273451727	0.345601205825231	0.3089607797609239	2.3026028521764217	0.3162249580560202	9358	3
cg22599822	10	102090045	-0.46966725975546153	0.304719104388095	0.123240831775722	0.10765923232193869	0.7428249674246268	5539	2
cg22599959	9	129375199	-0.040028697308896306	0.24534084348892243	0.8703960367729291	3.0573425098069564	0.08037302028797501	5562	2
cg22600043	8	109095991	0.051443079173628524	0.20274077439326407	0.7996978202241689	6.2139587233841755	0.04473588237483715	9453	3
cg22600079	19	50528096	0.21353675293148483	0.2826418735354158	0.44994729757977714	2.6012686284219724	0.272358977060354	9451	3
cg22600312	8	80677812	0.636100776404386	0.4037397171745672	0.11513602173520748	0.008164274525932352	0.9280040224395159	5559	2
cg22600394	1	78148360	0.501225872240882	0.28369469042909184	0.07726521697316795	0.950199591062586	0.6218229982120266	9397	3
cg22600443	15	42388240	0.5297212891292913	0.33934623274438774	0.11852248556320716	6.386360048710416	0.011500061010650377	5561	2
cg22600610	1	21300625	0.23735018062574573	0.307452997327535	0.4401212340768729	0.4325345366244115	0.510747903259658	5556	2
cg22600832	15	89746837	0.4100755965843144	0.23586687780444213	0.08210705489094842	0.2498218644137315	0.882575508136716	9454	3
cg22600868	3	126108097	-0.512901638854467	0.3006886300231427	0.08805339201436752	1.8981763709431032	0.16828258324881046	5559	2
cg22600945	13	27825611	-0.07180078187287851	1.0495454929608519	0.9454582190017327	0.1977534898711725	0.9058543522795869	9457	3
cg22601058	10	12874207	-0.09596837352539643	0.26098777484676705	0.7130878864997874	1.5527013568564254	0.46008193838941097	9454	3
cg22601108	1	158723939	-0.11933045925153296	0.13963500991647226	0.39277905347019587	0.49350278059859276	0.7813349168273	9417	3
cg22601123	20	42142995	0.04719463224854682	0.10296092512458635	0.6466836202043817	2.0068601630264165	0.3666197463641998	9448	3
cg22601191	20	60968625	-0.07850812318513038	0.1992820333885083	0.6936143750630079	0.48441438207634246	0.7848935377967116	9459	3
cg22601300	3	14855993	-0.12259199903501641	0.23076019548517196	0.5952436115197649	1.6877450481572995	0.43004194691867637	9441	3
cg22601348	8	69243904	-0.02273882580616572	0.27111591545590163	0.9331588125984792	0.023193343995526566	0.9884703102292822	9454	3
cg22601415	10	61900940	-0.07221646473928799	0.11037174930821493	0.5129172084591738	1.3006945215708707	0.5218645222076654	9448	3
cg22601421	4	40632299	-0.011120964975742728	0.49876345782545756	0.9822109841155473	0.28696962763419287	0.5921690406846088	5561	2
cg22601496	3	45004671	-0.2573918279532384	0.3502594687451856	0.4624244922310275	0.8626224271404372	0.35300586312871896	5558	2
cg22601553	8	144880033	-0.10904238359864098	0.3828790452965652	0.7758005109297963	0.34611751347768366	0.5563191828067735	5558	2
cg22601577	19	14202476	-1.433768421906497	0.6704791878534323	0.032482390451743726	2.21459394414915	0.3304509731737421	9456	3
cg22601688	8	145688206	1.4001085214074778	0.9565889165631937	0.14329041695345013	0.595241744386279	0.7425828201819007	9417	3
cg22601762	1	19526929	-0.11188348415860327	0.1564194204573283	0.47443682990668645	0.6878117784968021	0.7089956490232909	9391	3
cg22601877	8	144992076	-2.999769895410605	1.3282719288684415	0.023920705943996024	2.6182630085104726	0.10564002326059904	5524	2
cg22601917	1	9294274	-0.03602668846548873	0.11095656060348083	0.7454143203366448	1.648307024419818	0.19918951082198633	5561	2
cg22602019	1	32714308	-0.19185202915900815	0.22582997229102295	0.3955798122283097	3.9977065991718717	0.1354905612736174	9381	3
cg22602105	4	1166990	0.013491596844621236	0.12442921164139127	0.913656278707255	0.01613478145298001	0.9919650633382293	9451	3
cg22602513	1	160429714	0.09214535567333988	0.14413320753418216	0.5226232934955801	0.23758103814043277	0.6259587013603363	5429	2
cg22602592	20	61956679	-0.2241939443408191	0.28658294890665836	0.43403807484809315	0.19308537515698526	0.6603609973651698	5561	2
cg22602831	1	94313745	0.09314485441921819	0.7515438335658754	0.9013643496709117	0.7055333175637251	0.7027411527238727	9455	3
cg22603037	1	152087267	-0.033566156322594486	0.09339400133455868	0.7192930536514015	0.19028668132504134	0.9092425936911162	9447	3
cg22603243	13	23509017	-0.3151125644843662	0.17883362064414754	0.07806199949759375	1.4159036679316306	0.49265219833130236	9458	3
cg22603247	10	124907553	0.24234411157632163	0.4894773113543901	0.6205239174541448	2.659396016299684	0.26455714333854385	9389	3
cg22603268	19	53092499	0.14102239960200985	0.1482156460014067	0.3413670082989787	1.8350807424037159	0.39950045645855375	9434	3
cg22603275	15	92938502	-0.2754072862899571	0.28873670651072764	0.340166977205448	1.7067203174975665	0.4259811601252665	9454	3
cg22603352	10	134522043	-0.07102373343178581	0.2602809049974599	0.7849505406575151	1.3141104187010892	0.5183755966836873	9454	3
cg22603393	1	39878781	-0.16212753773830607	0.2652483111913254	0.5410477931870612	3.043044664277244	0.21837918812092275	9455	3
cg22603433	15	41056786	0.39476630047551425	0.3334906326176508	0.2365158821466706	0.293647852872565	0.8634459940461211	9452	3
cg22603450	19	551536	0.03038903862953173	0.0581753918649515	0.601413228021469	0.20781780739481764	0.9013073994531405	9457	3
cg22603542	1	166945234	0.15480735087832476	0.3116633224140714	0.6193911662768816	1.9810867109015116	0.3713748476429211	9458	3
cg22603555	10	105375201	-0.20134959999507498	0.18007621371178292	0.2635091438603224	4.589981458972235	0.10076232738252867	9451	3
cg22603562	19	50939919	0.042449412954656866	0.22313244675417196	0.8491186228074448	0.5415635149470454	0.762782949918931	9457	3
cg22603569	19	3388047	-0.4317465062197361	0.18131531040433116	0.017256730522980206	0.10671452527319991	0.9480412522553292	9458	3
cg22603628	8	1642625	-0.5029247309110326	0.282457799960257	0.07498918060378305	0.582067573611087	0.747490422277895	9445	3
cg22603710	3	134514098	-0.3001732896068862	0.3039119939877327	0.32330054049836177	0.18834972274357062	0.6642936926753815	5560	2
cg22603815	1	155145180	0.032968228090333875	0.8001077493582247	0.9671326785907702	1.2853031762080134	0.5258961137621004	9425	3
cg22603934	8	87526595	-0.11416548798040309	1.7838450664856402	0.9489704929675995	0.09266785696637092	0.7608125362131654	5561	2
cg22603947	2	3606049	0.4980435440933843	0.8379363686572762	0.5522652240135812	1.1111982861710803	0.573728412788024	9457	3
cg22603960	7	6743091	0.1708835372717197	0.2532187017385187	0.49977383916911	1.7330743394695123	0.4204048221184789	9459	3
cg22603964	5	109024897	0.7248358130777663	0.7966386772404017	0.36289227783760997	0.6414859018167578	0.725609744345796	9452	3
cg22603982	19	49092366	-0.05773852569387766	0.202931843837977	0.7760105595036101	3.1009089960490943	0.21215152946047183	9444	3
cg22604013	3	53173997	0.1749730592902112	0.24586018125312695	0.4766647552045839	1.0394806040199818	0.5946749638113953	9451	3
cg22604123	1	32930522	0.30505544284710484	0.32716238382926055	0.35111526063775284	2.6309189436447524	0.26835099518772865	9332	3
cg22604213	4	105412800	-0.10207526877917886	0.3447297778207904	0.7671519826215816	2.2942679030933553	0.31754556740970225	9354	3
cg22604316	1	46958801	0.17223016965340585	0.28047738774641107	0.5391751494239776	1.6561085420932673	0.4368985459896571	9386	3
cg22604496	1	111988672	0.03376714420952108	0.16527781229187294	0.838114875638112	2.6169585682673273	0.2702306881734903	9445	3
cg22604636	4	94750704	-0.21196972698054523	0.29514277848827347	0.4726377723740215	5.990186723994977	0.0500319557851983	9458	3
cg22604693	8	75354647	-0.12218491896078867	0.20797939489574735	0.5568775563553958	0.6087784232208584	0.7375737383149139	9456	3
cg22604940	3	20227925	0.6389862729611534	0.6258630165283744	0.30726947826971474	0.9710855714757282	0.6153630957878637	9446	3
cg22605063	5	176899801	-0.6716411302250422	0.5281894846324986	0.20351838510007403	1.8386142429080197	0.3987952620609938	9447	3
cg22605179	22	29664171	0.42256703638557025	0.3486216509198187	0.22547110291301567	1.5988173568255661	0.44959474060540905	9457	3
cg22605290	10	130757223	0.3034585791130564	0.29748923568190494	0.30769728085192943	0.7190652081062113	0.6980024933767812	9371	3
cg22605303	1	91172472	-0.13811040640333005	0.39618428700892566	0.7273885589330744	1.079006512437141	0.5830378008542448	9455	3
cg22605342	16	11944985	-0.46214501819813497	0.6976103858375277	0.5076709129264113	0.2850920099462164	0.8671476602698087	9458	3
cg22605348	13	95248671	-0.7327892860697253	0.8302809399159939	0.377463281315798	2.9718329335569473	0.2262948538978846	9453	3
cg22605364	20	33330679	0.10775315785299368	0.24190102222574808	0.6559995213894343	0.07826975598358757	0.9616209988898369	9457	3
cg22605379	17	80714645	0.02627405947696112	0.19086716732962872	0.8905120935383191	0.3071961445223845	0.8576166516700768	9456	3
cg22605415	4	175135997	0.36863887687536157	0.3456412428800242	0.2861813509104791	1.5684589978088905	0.45647127794308306	9451	3
cg22605643	1	163039012	-0.19040561050164972	0.11819839546204396	0.1072018607556412	0.23846629392384724	0.8876008351980641	9373	3
cg22605682	1	145096403	0.2829441301674131	0.4757259778843225	0.5520020150776492	2.2523909392808044	0.32426458708568107	9456	3
cg22605822	20	31367822	0.09272762074984972	0.2647439729888863	0.7261481258798462	0.8356655247606108	0.6584723405639951	9456	3
cg22605919	17	42733542	0.0055094772335091136	0.076026994217312	0.9422299625786017	4.486386800966806	0.10611908198417296	9446	3
cg22605924	3	168526498	-0.07249463091355643	0.1497194938967765	0.6282417947045863	0.5372777565649579	0.7644192542046477	9422	3
cg22605936	7	75296038	-0.005812411516419271	0.23682371093688934	0.9804193260904529	0.06436834547842522	0.9683282259936992	9453	3
cg22605943	3	107243790	0.05546471052496908	0.5413095479741158	0.9183884317053399	1.613191551211996	0.44637504350439094	9450	3
cg22606062	4	77996244	-0.009382229033512773	0.5165784507479089	0.9855094146103651	1.847381976202654	0.39705082329974783	9447	3
cg22606129	7	33714254	0.330875	0.408268	0.4176897537184592	0	NA	1086	1
cg22606205	1	201252734	-0.019433573106338583	0.363486352303841	0.9573619092744764	0.5573235700334133	0.455340631338438	5561	2
cg22606224	19	12266489	0.13090147649955697	0.19644719645171344	0.505191033578181	4.369367669816079	0.1125133008095441	9459	3
cg22606262	19	33168446	0.0428297617353921	0.07962801971658323	0.5906647308109535	8.025872064769006	0.018080233082237957	9374	3
cg22606303	1	47915774	0.0803743748245322	0.4717013787185639	0.8647014739450644	1.0864127160133241	0.5808827451893024	9458	3
cg22606658	4	150999251	-0.2159083391016643	0.4462111640119493	0.6284779047043663	3.220524510693292	0.199835199352946	9459	3
cg22606681	7	138147038	-0.04832573198099541	0.09465016830881368	0.609650740125768	2.4678134955575124	0.2911528919840942	9451	3
cg22606736	19	3803270	-0.0010878954561309277	0.17136082286682164	0.9949346114068517	1.043797914837032	0.5933926500191938	9459	3
cg22606869	12	49658703	1.14138385562256	0.7597706217663924	0.1330262909844986	0.7112214564113124	0.39903861597294726	5561	2
cg22606873	1	3144679	0.0655491786230289	0.23716144039574683	0.7822481216876667	1.1329271570376074	0.5675289154902945	9457	3
cg22607164	3	184349562	0.02667186727882636	0.5500709161820609	0.9613272862329811	0.8672312536421398	0.6481613434469584	9436	3
cg22607212	7	100728652	0.3583371114131884	0.36374685234388465	0.32456133329827647	3.3749121450418293	0.18498952585235473	9439	3
cg22607220	19	2481267	0.1208405075199913	0.22086904750993602	0.5843005406867805	0.8396223266804346	0.6571709060574785	9457	3
cg22607266	1	199717290	0.03613419958556868	0.26049780838635483	0.8896776514553709	4.716092178086513	0.0946048922596449	9457	3
cg22607339	1	43803159	-0.061363951507371346	0.1800544022679457	0.7332482496960451	2.9761984528442778	0.2258014453152994	9457	3
cg22607751	10	105207135	0.0989693498950249	0.24084115390950087	0.6811223581487489	1.7662043160287304	0.41349818329340554	9457	3
cg22607760	6	110798200	0.1791349655088649	0.11907249164249739	0.13247341417917954	1.357036251504482	0.5073682915680389	9445	3
cg22607793	1	205000910	-0.49080352420858686	0.22219097007734093	0.02717975290712688	0.3784651003311415	0.8275940271869827	9456	3
cg22607903	5	111093199	-0.724910571517238	0.55802324933304015	0.19392033238694756	1.0905106784521716	0.5796937458883247	9455	3
cg22607959	5	54603444	0.9788581233257152	0.6344741952879233	0.12288262421197771	5.140528434905997	0.07651532606830669	9414	3
cg22607980	1	89357197	0.2232651709355412	0.6758572526246277	0.7411402929513026	0.4117224629869724	0.8139460185196995	9459	3
cg22608082	7	156832864	-0.3270522983345081	0.2073967492930523	0.11480925551941512	4.376766783019147	0.11209782050510536	9389	3
cg22608128	1	43613494	0.27117079814797823	0.26787861382249556	0.3113994930106043	2.9679137508810367	0.22673873410326792	9457	3
cg22608147	4	77069698	-0.23181919085527997	0.7262832111525606	0.7495857253966599	1.5969270214976559	0.4500198839003111	9456	3
cg22608160	1	95352630	0.12872929196533844	0.18234387818520975	0.48020684763016797	2.0049973949850464	0.3669613692039623	9459	3
cg22608170	18	48086411	0.10003721124199254	0.3128187018238372	0.7491253025428297	0.625526035916787	0.7314232262013852	9294	3
cg22608492	17	74018465	-0.25037158518823144	0.40575666107993175	0.5372026611101162	2.5773895413445302	0.27563030916986014	9431	3
cg22608507	12	123379308	-0.1566880723198407	0.24769394862479796	0.5270031137665874	1.4899564263173743	0.47474464301344205	9459	3
cg22608534	22	41635548	0.23931923763580445	0.26013579202476167	0.3575841917374469	1.3975132763931155	0.4972031229971024	9458	3
cg22608619	1	10703231	-0.14203532802178462	0.10379493727120381	0.17117986394969734	0.9333639579261428	0.6270794831726256	9456	3
cg22608646	17	76565037	-0.05446397457033839	0.17664675949884573	0.7578377908486089	0.7336166298842546	0.6929424590301184	9453	3
cg22608655	1	154933512	0.29636800429811355	0.25419666822375064	0.2436547058991713	1.0780005330421165	0.5833311366275863	9459	3
cg22608657	1	161736061	0.3901996401104623	0.34753763984016506	0.2615415408339942	5.146246374672629	0.07629688346466833	9442	3
cg22608764	19	5998712	0.21262753872222642	0.2412011174075468	0.3780276197706649	1.5111712218218634	0.4697354519633211	9455	3
cg22608848	4	88258112	-0.04291960072494668	0.14823904338827876	0.772176081321722	0.29205255728910223	0.8641349945899015	9391	3
cg22608999	17	46184744	0.476656238920385	0.6278540794272053	0.4477430031558413	0.6408159312518905	0.725852853647688	9452	3
cg22609068	16	31711784	0.6226482412875886	0.7152383164463897	0.3840017974804358	0.13858169879288848	0.9330552620494141	9457	3
cg22609233	4	115518992	-0.06485430189654394	0.08744482311154078	0.4582935382763364	3.1940381679631056	0.20249925246331285	9447	3
cg22609342	8	144381700	-0.21177800490278292	0.17205208744752032	0.21836224503649013	3.159899023676397	0.205985497771494	9450	3
cg22609459	19	36126295	-0.09687444361326882	0.18495009033477355	0.6004267314607707	1.6300226942994382	0.4426343046951286	9452	3
cg22609497	1	162331533	-0.07743850193151254	0.14354445081401682	0.5895598186674794	1.761029374306904	0.41456948317463427	9451	3
cg22609511	7	28891164	0.05048379057301652	0.07907228498409778	0.5231800494261614	3.9806125699530392	0.1366535641014286	9384	3
cg22609522	22	46403218	0.2704791435300009	0.377416341851751	0.47358399787221955	5.885016817066531	0.052733286072867265	9459	3
cg22609576	13	36920662	-0.4447935771540826	0.5445601535373877	0.4140460450322026	4.121986552032023	0.12732743577543493	9457	3
cg22609618	1	100944010	-0.040041080384665625	0.11630465210753223	0.7306375679353019	3.207481932132629	0.20114264096532083	9419	3
cg22609784	4	4863678	0.10017520513739782	0.07893384838388944	0.2044042339941071	7.488894755554854	0.023648694231257577	9458	3
cg22609785	10	80416672	0.453262231165262	0.21481402732553626	0.034856498001290044	1.3552335345479158	0.5078258184461446	9446	3
cg22609829	5	159707484	-0.2678060002533158	0.21607354331686	0.21518977722972163	1.7768241956371644	0.411308351912644	9438	3
cg22609908	12	858759	-0.14622680483763423	0.11603021361099533	0.20758003584018878	0.6966681048411408	0.7058630415683832	9441	3
cg22609984	2	161126801	-0.058366190442425386	0.11116870907889081	0.5995668189106824	1.4412418697588654	0.4864501083233148	9448	3
cg22610018	7	155193197	-0.1768930909732453	0.11069681228609052	0.11004381155916337	0.6785394143466756	0.7122903133731502	9445	3
cg22610106	6	167136367	0.3717072862488035	0.18417831398570794	0.043571220172643026	0.059928053851645624	0.9704804440855873	9456	3
cg22610194	7	77045539	0.33232799643013744	0.3930420138315156	0.3978161508479371	2.9548107064859632	0.2282290946871882	9455	3
cg22610305	8	141521720	0.10505998884867883	0.4196373401193488	0.8023097259942954	0.06804254122681566	0.7942084523579132	5556	2
cg22610388	3	58048811	0.13717297179642146	0.14900599167636208	0.3572661166992246	1.9765351785883272	0.37222097237843405	9458	3
cg22610423	21	26980131	-0.0757075659272894	0.6902252047817057	0.912658950610894	2.2899352963083617	0.3182342130880785	9458	3
cg22610533	12	64238379	0.37777466636673845	0.4677359803788076	0.4192826129313935	0.5641390688488934	0.7542212383699877	9447	3
cg22610620	10	77524487	0.3827363489126412	0.2086754262981936	0.066635773553339	0.641803703451052	0.7254944535246349	9451	3
cg22610645	12	58003898	-0.44169590191296815	0.418134366170732	0.29080870714821677	4.637032418801214	0.09841951126163627	9362	3
cg22610655	20	20346426	0.6281864198733637	0.2127667236309205	0.003152472530702225	0.7117156366629919	0.700572221681721	9448	3
cg22610676	1	156393461	0.14515600366465872	0.08689866462715759	0.09483917056291553	0.016658649925963886	0.8973035319590659	5561	2
cg22610784	8	33370693	-0.3949510243789851	0.7708449018114778	0.6083982356103138	5.813581711801251	0.05465083114860261	9447	3
cg22610980	12	70083090	-0.25212875649959265	0.3540938728349118	0.4764404347418519	3.0852721469458975	0.21381672129297233	9452	3
cg22611120	1	20307906	-0.15732669228996504	0.10538852613481604	0.13548283802327266	1.3152253438126613	0.5180867022301046	9456	3
cg22611163	2	201829094	-0.03636378558334087	0.07683855424283441	0.6360353885310169	0.03025134889482043	0.9849881439835518	9458	3
cg22611259	12	124979893	-1.272091646416435e-4	0.2241684654470826	0.9995472234562061	1.776831638126286	0.4113068213365245	9449	3
cg22611308	6	168627203	0.029332703220311476	0.12159563168349362	0.8093756561548151	1.0044203296932146	0.6051916072785425	9453	3
cg22611359	8	146219936	-0.1050433844044094	0.24389472236825327	0.6666926983530099	0.38241974825242464	0.8259592224892399	9457	3
cg22611504	10	52750754	-0.10858819393579701	0.30916876205476007	0.725418596494831	2.0600955997179438	0.35698989609462317	9452	3
cg22611523	10	10630114	-0.19927378387542405	0.253184229410691	0.4312407224775669	0.8042797584637216	0.6688871757219101	9458	3
cg22611633	1	52344317	0.3420498346481865	0.5990100086421033	0.5679825329417475	1.212379103180043	0.5454252291407417	9453	3
cg22611817	5	60628016	-3.3469830628240906	1.3178908259829183	0.01109630596897771	0.8244091434224068	0.6621887970996517	9340	3
cg22611850	3	28888934	-0.04620651774812738	0.21240689184435163	0.8277892895408049	5.574890233673706	0.06157833857239414	9455	3
cg22611900	10	99281262	-0.03156378150996802	0.23143163957114551	0.8915170085159463	2.0863671487183817	0.35233122195426125	9455	3
cg22611980	3	177063402	-0.5966907065110746	0.21744122852294726	0.0060668354181324215	1.6795880660945666	0.43179945068777004	9452	3
cg22612003	2	235849504	-0.014257189843150133	0.3769839078578575	0.9698319204612382	0.06803603014374451	0.7942180775384974	5562	2
cg22612116	3	134204778	-0.4094970730204405	0.8095284593352963	0.6129644683842911	0.5816863299145205	0.74763292386529	9438	3
cg22612330	3	114228062	-0.0540538314510755	0.19092350454662987	0.7770865818212856	0.15120556495294904	0.9271844273247437	9458	3
cg22612448	1	217203173	-0.0013359837974281832	0.1994459070873797	0.9946554286847348	0.9577133564869453	0.6194912649068189	9438	3
cg22612642	5	136314223	0.13085269574595648	0.12357847790394381	0.28966211102975264	2.382637892612734	0.3038202770524461	9457	3
cg22612734	7	105638975	-0.1004935323995025	0.14229434004877592	0.4800407444488772	2.508258279520358	0.2853242175778059	9455	3
cg22612764	21	42688540	0.07244954250105183	0.24534115359007433	0.767763782981925	0.5225190569001796	0.7700810357407757	9450	3
cg22613010	3	184079172	-0.07311981733754369	0.43086627652967746	0.8652427698203893	0.21391747308413178	0.8985627500315739	9457	3
cg22613410	19	2810303	0.2516052286235168	0.21151812484959545	0.23423475467118063	0.06342585864923259	0.9687846518287544	9451	3
cg22613639	2	69289105	0.2021906227990217	0.15170986029253708	0.1826153595970694	0.5764163975224222	0.7496055090530603	9453	3
cg22613769	1	214463441	-0.486673	0.320089	0.12840287523239255	0	NA	1088	1
cg22613799	1	43312134	-0.1581641059378271	0.8924957456221866	0.859339098122167	5.620671900913399	0.0601847698947526	9454	3
cg22613854	3	194705954	0.007674628074418944	0.06823104969642724	0.9104428313841262	0.6582670503019487	0.7195469327195765	9453	3
cg22613905	2	240039481	-0.10561895739025101	0.6371863957830939	0.868347134635274	0.018977733336257872	0.8904303399623591	5535	2
cg22613968	1	23953556	-0.05848891977057787	0.10270185288298211	0.5690154533942225	0.8280329329956716	0.6609900669847921	9456	3
cg22614027	12	76192063	0.10706663823373602	0.1226148528753626	0.38255696957386737	8.372420917799243	0.015203791234632912	9387	3
cg22614075	6	28092119	-0.06581438505302674	0.23937179325021957	0.7833575074096274	0.8786856282693174	0.6444598118238091	9344	3
cg22614203	2	10517361	0.45416847603244964	0.2579136029667754	0.07824980841984984	1.0346267947150827	0.3090744385538929	5560	2
cg22614239	3	147106208	-0.12559726371854063	0.19025524050706066	0.5091566754890086	1.4288078860353695	0.489483785088577	9415	3
cg22614265	7	100425456	0.3429142789745947	0.5724450895380653	0.5491499705644475	0.8608621277801043	0.6502287441712717	9448	3
cg22614327	1	17750198	0.22632529748207147	0.1682071807290056	0.17845895620541544	0.004793584863245926	0.9448019912142427	5560	2
cg22614355	1	19991237	0.2667643627473404	0.5659059885163723	0.6373598096629615	4.187319771745614	0.12323528238679472	9444	3
cg22614372	2	128117116	-0.24878799118451872	0.19420894395096994	0.20018221074128617	1.030115538409218	0.5974660784811274	9334	3
cg22614400	7	100287136	0.15808055427568465	0.2386083077950102	0.5076439870858973	3.3142649474432657	0.19068499109980586	9448	3
cg22614518	7	77492522	0.0626597469081737	0.23309278610126583	0.7880690466119366	0.3606574868204167	0.8349956669633388	9457	3
cg22614521	6	72178744	-0.15627915495399766	0.15718031567683916	0.3200930394260376	0.6025731439807184	0.7398657175723389	9457	3
cg22614532	12	57443357	-0.03581580428698458	0.1615120415825615	0.8245060508143941	0.19021879275679807	0.9092734578038791	9456	3
cg22614631	3	196733464	-0.23715282578326066	0.27113098413090786	0.38174809228490303	1.6965081366410104	0.4281618210376386	9449	3
cg22614759	12	15113093	0.8181863452112819	0.7490749210282425	0.2747177971793024	0.9105513454555841	0.6342730920516271	9454	3
cg22614787	19	13919708	0.20572462094132477	0.1879488673023813	0.27370173152763266	0.29016371040230043	0.8649514894348034	9456	3
cg22614927	1	24195587	0.09738297853760254	0.07579854685115256	0.19887599133561348	2.6510535348484767	0.2656629796203613	9459	3
cg22615000	22	31741731	-0.15669729803138455	0.45829811643646795	0.7324176565024616	0.5799606192236375	0.7482783013237289	9446	3
cg22615158	3	55521351	-0.2408431428435993	0.36976648601799916	0.5148280104807479	0.8583507005694283	0.6510457581123134	9417	3
cg22615203	13	41111493	0.1172706465448131	0.21775007151870931	0.5901931311283561	3.1443245324653373	0.20759581928072268	9458	3
cg22615255	10	101375759	0.1344111272075441	0.1721424984858158	0.43491239626226597	0.05917753846531579	0.9708446926775653	9446	3
cg22615275	1	2767081	0.08075965657025898	0.2028697362134576	0.6905665948367986	2.1087847805262006	0.3484040567028736	9457	3
cg22615330	7	151502322	-0.21034957030664583	0.18581733619188706	0.25762460214378397	1.9745080353658517	0.37259843625016137	9458	3
cg22615372	1	101491252	-0.8094528405187597	0.995450537827877	0.4161307748580651	0.02329619208972431	0.9884194803924423	9453	3
cg22615462	19	17416451	0.7393141789619999	1.1299829639137902	0.5129377418013279	0.1123882987870107	0.9453555778600442	9451	3
cg22615510	1	3032751	-0.005606378955742487	0.3097895680036305	0.9855611695518416	1.426590872291177	0.23232161666595405	5559	2
cg22615515	6	33144975	-0.15410113280647508	0.14873226588789695	0.30015664603914166	0.11909263543451151	0.9421918924028848	9442	3
cg22615730	2	69997225	-0.027762355118229637	0.1435614620166067	0.8466589795820132	0.6612654054451839	0.7184690122952676	9453	3
cg22615747	2	206160197	-0.00876659746376255	0.12697469505394793	0.9449561218279765	3.9710752112502847	0.13730677737532165	9336	3
cg22615819	1	36396310	-0.42247667283765117	0.385763823285127	0.27344249936769977	1.3124617889230161	0.518803077571371	9348	3
cg22615910	22	38155575	-0.46125104245765747	0.32096615486898566	0.15069791836437474	0.2780853566200671	0.8701908893891751	9456	3
cg22615917	3	54203229	0.1325424924411648	0.1863952718919387	0.47703285932655615	2.4192246536804736	0.29831290492243867	9451	3
cg22615948	1	111851998	-0.3072080462922634	0.17720073261780575	0.08297619937209338	4.6871590793731	0.09598344601889008	9453	3
cg22615992	6	164093099	-0.05831694166772869	0.1545193016247434	0.7058698403415038	1.528732420701201	0.4656289482828621	9450	3
cg22616007	16	4382027	0.0441686529205924	0.22116365607891872	0.841707183225209	3.688268249373279	0.15816221036995023	9446	3
cg22616126	8	33580416	-0.055130614323293255	0.17657347217958538	0.7548696975321187	2.308725576956879	0.3152583591722193	9439	3
cg22616255	1	221049980	-0.15378857497963727	0.25067361867325116	0.5395449655208058	1.5348998628704518	0.46419529011448585	9452	3
cg22616343	6	32014381	-0.49718873650483875	0.2177450474944394	0.022409602580358408	1.0053251489485606	0.6049178746931202	9446	3
cg22616430	6	31759728	0.25718963093721486	0.23394697943103093	0.2716153953770307	4.728230194639159	0.09403247315068047	9458	3
cg22616506	2	99778931	-0.3531777446879093	0.203081538475609	0.08201835145133991	1.0401365031965806	0.5944799723772692	9457	3
cg22616525	1	152669985	-0.12097916319750428	0.07378031897774297	0.10106312063872137	0.21160734981307944	0.8996012450386585	9453	3
cg22616881	7	96642096	0.001360078518050222	0.21169123746331964	0.99487376899344	1.5863597371202363	0.4524039205968445	9431	3
cg22616933	7	86547833	0.048475558502253206	0.0979926138502468	0.6208218983364352	0.35202388719841166	0.8386079672798082	9454	3
cg22617002	13	112275633	0.031258408700699424	0.21728856720779685	0.885613655690141	0.6365375245306162	0.7274072625171053	9458	3
cg22617213	1	47134329	-0.07020179896922579	0.30153742875943207	0.8159067064136507	0.5671594121215818	0.7530830944609036	9458	3
cg22617406	12	58008183	0.03489313367600899	0.17894298441564152	0.8453962212966113	1.8233913208647885	0.401842257988684	9372	3
cg22617550	15	89974231	-0.00866530633585431	0.6196338584741802	0.9888422998590879	0.007502882971203502	0.9962555863800525	9458	3
cg22617682	8	143834787	0.08952571116037335	0.11148840781783005	0.4219720403678436	0.09680141753476684	0.9527519345234758	9356	3
cg22617773	6	29521751	0.14469704884309928	0.30026588490429146	0.6298795439338836	4.453214015776795	0.10789389290655525	9408	3
cg22617819	1	44378782	0.03481457116404695	0.08880995737184101	0.6950493293676767	5.006017780789762	0.08183838506262144	9452	3
cg22617878	3	10417183	0.6210906469428853	0.7152181649092109	0.38517907330872947	4.1422624610895324	0.12604311720289382	9367	3
cg22618164	12	122356400	-0.025503097295291193	0.039013941401923456	0.5133103258983976	1.6675500613646288	0.4344062900185726	9440	3
cg22618215	3	62354489	-0.16671636815511023	0.21426722403411366	0.43652370544718877	2.391682612465509	0.30244939455512515	9418	3
cg22618219	6	133036651	-0.19781136328312568	0.27753620320274003	0.47600619172786535	2.1735395939693563	0.33730429720571287	9457	3
cg22618240	19	35645556	0.011904495175486958	0.6173372327188528	0.9846148526972619	1.2860875728405028	0.5256898986330198	9451	3
cg22618337	10	115510928	-0.1839606362433632	0.23879085251120652	0.44107218102200973	7.3232941311299715	0.025690164475494284	9456	3
cg22618350	1	91487603	-0.4193141325932473	1.27915494731568	0.7430586661405179	0.14061948327779022	0.7076659371724302	5534	2
cg22618402	1	947210	-0.012261175791888226	0.2632461538701082	0.9628504855378216	2.51581670210104	0.2842479520716785	9450	3
cg22618405	2	86038802	-0.09243872709695088	0.24686466173964142	0.7080687825261853	0.209713550456806	0.9004534805951464	9414	3
cg22618487	12	16064282	-2.4812963691210483	0.9358062644422971	0.008013357660680452	0.33869689406905323	0.84421468802523	9400	3
cg22618509	20	10385879	-0.07339820243843091	0.15434052387706756	0.6343877723806932	2.793704016903703	0.24737447225260706	9428	3
cg22618556	12	132696035	0.048390929580967204	0.0971557201585419	0.6184304968203838	1.620728026028011	0.44469616156693936	9456	3
cg22618571	12	42719574	0.24852429567160086	0.27301422526343133	0.36266538761418654	4.1422898199264475	0.12604139301814285	9444	3
cg22618720	20	55959549	-0.6280569477862992	0.3618715272029873	0.08263814311321625	0.006234572640950474	0.9370649878609647	5562	2
cg22618924	5	126054151	0.06006365846479856	0.172034742458396	0.7269866147616506	1.1820371844994306	0.5537629387264996	9446	3
cg22619018	8	4852624	-0.12427245402419214	0.2352270110753932	0.5972851602807824	1.2664136866476876	0.5308865981660137	9458	3
cg22619307	7	157053152	0.011988428143260363	0.12582541970195157	0.924093803210765	0.827105148817832	0.6612967661798861	9400	3
cg22619376	5	1859849	0.14712697121095492	0.12236132337031232	0.22920948804488545	0.19844717530413825	0.9055402177760858	9456	3
cg22619386	3	179280643	0.43833530051419833	0.5119879163952216	0.3919182221789909	1.3741996537079533	0.5030328379321476	9458	3
cg22619412	19	676009	0.2974541047898376	0.12223454135895508	0.014954869430276255	0.7731501498090423	0.6793797190924701	9456	3
cg22619549	10	102090297	-0.10962578308666657	0.15351699783873385	0.47516818574446007	4.053150210455485	0.1317861026449524	9419	3
cg22619563	3	89156830	1.025142431936262	0.5127134156652537	0.04556019413184533	8.923726817634064	0.011540837939263283	9458	3
cg22619572	3	38037140	0.3544635349772013	0.2760379511197347	0.1991029099476305	0.2899278800212684	0.8650534863678428	9454	3
cg22619759	7	5601811	0.09068922155627587	0.6083898828225007	0.8815028831998051	0.8437797579533256	0.6558062534729681	9456	3
cg22619763	1	145438623	-0.17762253819858162	0.2208001924779393	0.42113759654156285	0.021894401915330562	0.9891125015895444	9286	3
cg22619767	13	99109678	-0.5132479533600575	0.22104551726547028	0.020237744148090885	1.5184432489734925	0.46803058881399406	9456	3
cg22619784	6	32793355	-0.017706018574935922	0.19014268950852606	0.925808515686727	1.2990192059900185	0.5223018492298617	9457	3
cg22619810	11	63679637	0.10227806653549132	0.4938877964222826	0.8359414015220369	1.8121840996684044	0.40410034633951153	9442	3
cg22619824	7	116786606	-0.016022775403933112	0.11100018096327019	0.8852248138882757	0.45088302069128594	0.7981637434041148	9454	3
cg22620027	1	21824391	0.037098483942985074	0.23048951328962114	0.872128691745807	0.6353671602420519	0.4253934116218243	5562	2
cg22620071	5	113142754	-0.23399919776280662	0.15784149493954105	0.13820868233998373	0.9466820051029377	0.6229176184590076	9459	3
cg22620090	6	105400993	0.12376792418043597	0.16422582246245215	0.45106258314769543	0.5595431456861032	0.7559564027065626	9370	3
cg22620111	3	14849245	-0.09883405339043051	0.2619187493717141	0.7059163183713076	0.03593533036622075	0.9821927908688882	9459	3
cg22620274	13	96705847	0.017523292501517435	0.37616326051670723	0.9628445657304507	1.2282917264337936	0.5411028738527972	9443	3
cg22620356	11	8751949	0.07569793005403123	0.07465037871551519	0.31056711743914184	1.4961064103811381	0.4732870492121916	9442	3
cg22620363	10	80826794	-0.19412752140740527	0.21671640711863502	0.3703769333093341	1.3437721538926026	0.5107443656097651	9434	3
cg22620414	3	10806133	-0.036941433373338765	0.05471812786244537	0.499598008252554	2.5975647786056095	0.2728638327670792	9455	3
cg22620614	11	70794709	-0.15851203876001674	0.22872107480420836	0.4882866853577485	0.11153528535792581	0.9457588643577179	9453	3
cg22620680	3	122920514	0.18171666973845785	0.514343977928556	0.7238650869790476	0.026288425693375375	0.9869417950711274	9447	3
cg22620689	11	123295944	-0.044574295405075244	0.12434732859004796	0.7199945720721883	0.005151656320322401	0.9974274864386377	9455	3
cg22620746	19	22234992	-0.027840161336449964	0.044781779708511	0.5341490077004178	2.0402541452749667	0.15318405119611272	4831	2
cg22620756	6	159342704	-0.0019698180700767243	0.21338627784938452	0.9926346477394216	1.1110912238052386	0.5737591259706849	9445	3
cg22620797	3	69061827	-0.5540382373164314	0.34997683650224604	0.11340524560556914	4.02319613264257	0.13377472288048955	9443	3
cg22620803	7	157786505	-0.10767035048914365	0.10157393126411	0.2891357162012907	2.649568853344581	0.2658602652939551	9441	3
cg22620858	13	80917437	-0.05240980445687834	0.17382098655682843	0.7630210692234775	3.6079430854315993	0.057504201103885225	5546	2
cg22620880	19	49631042	-0.04274048097977374	0.12566866558564158	0.7337778192463655	0.22362876977537352	0.8942102210278191	9459	3
cg22620916	12	132629468	-1.2669103655782683	0.7895496772946615	0.10858215334772417	3.4487323171475843	0.17828602103266217	9437	3
cg22621063	1	38020505	-0.08346896127960443	0.20452910973492572	0.6831979929949359	1.226081392433847	0.541701213464266	9453	3
cg22621169	3	155394118	-0.5057408104603338	0.27957040077647166	0.07045213951069448	0.9022927343202695	0.6368976144602857	9458	3
cg22621272	12	54409336	0.1738580431897158	0.29430719565759017	0.5546968955501268	4.968535744667549	0.08338658179299929	9446	3
cg22621528	10	118855542	0.2019029811716025	0.18580236603383135	0.27718951990384505	0.13469679105297008	0.934869440262386	9454	3
cg22621652	7	135433736	-0.06851242083995521	0.20272860940691453	0.7353997994110022	1.6067283809317643	0.4478198757537296	9449	3
cg22621686	1	35260256	-0.4283116687596787	0.4090819493428641	0.29509634495139614	1.3503559995576087	0.5090657989428617	9419	3
cg22621695	12	68042799	-0.12941657760497394	0.24883606339884584	0.6030024460980953	0.3198859766074646	0.8521923725139864	9459	3
cg22621731	6	20404881	-0.2633003777718273	0.5617371374740511	0.6392660392543361	2.3762650431035413	0.3047899215333585	9453	3
cg22621734	5	148442740	-0.07473644608745436	0.22447526497164955	0.7391807470048957	1.5034622852957713	0.47154952625486984	9458	3
cg22621736	11	70049468	0.09800702673238997	0.6513702095226337	0.8803994480131448	1.390923052175475	0.4988441652524997	9454	3
cg22621745	1	110453914	-0.012314512128760164	0.39246413959550636	0.9749685485417898	2.111255616938487	0.3479738977559372	9451	3
cg22621867	3	51990301	0.26960594298077073	0.31412144470707465	0.39073472558807076	3.917577805399505	0.1410291175185696	9449	3
cg22621897	19	47768002	0.3549586967494963	0.22602756060068563	0.11631692337737089	0.8163667559063363	0.6648569475367998	9450	3
cg22621982	5	89706015	-0.3195053936486395	0.827438537952349	0.6993945295153516	2.670205326391659	0.26313116018348853	9447	3
cg22621994	19	41869702	-0.8554030874924661	0.6440474607907636	0.18412268524465794	2.2749062634076336	0.32063459688377055	9401	3
cg22622057	1	182053203	-0.10831829637268661	0.2344414707876776	0.6440619370980297	0.12364423162445634	0.9400500919661439	9436	3
cg22622123	11	118902351	-0.08088366253057612	0.12475499816146109	0.5167650316497725	0.3817982344580043	0.8262159348999529	9444	3
cg22622164	17	81024267	-0.48980422353324865	0.7331827762044693	0.5041003969541784	0.4199037921541713	0.8106232391901267	9440	3
cg22622425	17	80037106	0.04079897914315189	0.17716889563319835	0.8178718944752377	0.9622409172590828	0.6180904588888022	9458	3
cg22622440	17	18088359	-0.4579110158302085	0.30061371044613766	0.1276951883259971	1.7448429101670442	0.41793830414780486	9459	3
cg22622472	1	1262818	-0.018923461750303967	0.46955761549980296	0.9678534616669112	6.497419978937906	0.03882425924464183	9447	3
cg22622495	1	91966418	-0.018541714925178115	0.41031144081822873	0.9639563682517115	0.5702239330111495	0.7519300586248208	9381	3
cg22622667	10	134790769	0.12372384094696438	0.21078639928026088	0.5572284811882193	2.899789822721868	0.2345949400614369	9458	3
cg22622834	1	204367853	0.46332731355526	0.5435874483710287	0.39401929912827993	11.65369423158029	0.0029473550153412157	9454	3
cg22622937	7	48129444	0.3669975235164008	0.6062201409546595	0.5449221814838352	0.6143505872865702	0.4331544237695632	5539	2
cg22623033	19	3653592	0.038401533792486016	0.20789722478564987	0.8534533427909043	0.7926612743419558	0.6727842116902005	9456	3
cg22623062	11	44972293	-0.1537595779609968	0.586222101154783	0.7930986823858741	0.4741121928232691	0.7889470296789195	9440	3
cg22623080	11	94501367	-0.24085283176736336	0.5400555735253598	0.6556132350200127	2.5193023127042085	0.28375299466631937	9457	3
cg22623133	7	27195960	0.2818181882965388	0.21605196436205357	0.192097225762839	2.622946029419961	0.26942290005295544	9351	3
cg22623223	7	157484045	0.060530209798695535	0.23383313919073306	0.7957427226798863	0.9158754228419759	0.6325868779179397	9407	3
cg22623236	6	165747969	0.17995406418015855	0.13633021980523347	0.1868394898276662	4.035082493527545	0.13298203344518142	9427	3
cg22623268	5	141886806	0.01878361255539761	0.17693673975137714	0.9154553698722967	0.01886558497276549	0.9906115567454181	9456	3
cg22623303	19	6415017	-0.35843660051495196	0.6126745234091963	0.5585235676930818	0.25008880591382343	0.8824577179826179	9432	3
cg22623319	10	112427911	0.03757263871901481	0.09759001379676159	0.7002337455751368	0.8892419842594985	0.6410671995084295	9438	3
cg22623649	8	99179021	-0.21475520406248863	0.13278585137674365	0.1058124886486138	1.425209841113699	0.49036516999006763	9294	3
cg22623927	10	134266933	0.9230696020135936	0.7450222068628679	0.2153519165357871	5.5998700522554214	0.06081401381882166	9455	3
cg22623967	3	16554910	-0.1886992554879431	0.60891822789058625	0.7566426270149285	0.2087108765718665	0.900905024368274	9409	3
cg22624022	7	55001134	-0.057014135797599466	0.19383981448021279	0.7686584447270606	0.09826856173316878	0.9520532785754356	9452	3
cg22624070	17	38097707	0.04244824895457912	0.09833441081771127	0.6659795458411928	1.5485281514421285	0.461042948882433	9232	3
cg22624147	8	41119723	0.07074321819811451	0.1476909133476262	0.6319421415700432	0.6323414567733466	0.728934989648682	9453	3
cg22624212	21	44298959	-1.0383266515035534	0.7254684260049518	0.1523585913598623	10.794297361600572	0.004529477533983232	9459	3
cg22624253	6	90539556	-0.16843723560226956	0.5572123178723705	0.762434387878149	1.1573357356449188	0.5606447222074675	9310	3
cg22624255	19	19779476	-0.6726055804288951	0.5013811677517415	0.17975639408434416	0.6045500091743876	0.7391347714847909	9455	3
cg22624278	12	131237708	-0.12771950951708647	0.1497848742926995	0.39383329297812375	2.2680096832060332	0.32174214646885224	9452	3
cg22624285	19	46629090	0.03028858125600478	0.06227414743801997	0.6267013944159454	0.7521185519307836	0.6865616352323827	9410	3
cg22624391	11	1937457	0.3716108474162558	0.20636827653156684	0.07174750926259442	3.5910913773812365	0.16603682320478402	9454	3
cg22624612	13	20962551	0.03777206448391515	0.16841792838668557	0.8225427106692327	0.9500327654506333	0.6218748683764159	9457	3
cg22624697	17	57760065	0.11121120318092462	0.2670378450301291	0.6770717266824947	0.02181189865054526	0.8825885927640403	5562	2
cg22624827	1	64058180	-0.16080005534859376	0.2067161831676757	0.4366406988195854	2.2836914135313178	0.31922927410204543	9456	3
cg22624907	1	80447732	-0.3329653207873924	0.13744125251008676	0.015409839932840197	5.395500557221413	0.06735687661867598	9450	3
cg22624926	14	35761401	1.043191170852947	0.7692895348834835	0.17508487405092826	3.5392262300684267	0.1703989008473265	9459	3
cg22625098	19	13054718	-0.40564203603837	0.19833967512140147	0.0408362711624064	0.6416207837441966	0.7255608101754555	9451	3
cg22625220	17	16119441	-0.05510842373304091	0.11602904651687238	0.634819982133447	4.472303092684238	0.10686899436906178	9452	3
cg22625347	13	27825617	0.13767583335773026	0.5418942931766195	0.7994461124857689	0.7175799612482706	0.6985210389000388	9345	3
cg22625415	5	52084413	0.11643749257174237	0.2597151226932383	0.6539166874231903	4.092064037954499	0.1292467360413763	9455	3
cg22625420	19	1605659	0.4580995071473389	0.7845361146920413	0.5592799863404101	6.776096120345747	0.03377453846652881	9298	3
cg22625548	8	42698722	-0.4054723637285959	0.6616544165928158	0.5399980593911115	0.22804419306390064	0.8922382402938022	9448	3
cg22625752	20	25059364	-0.05424440025106603	0.08767276207560078	0.5361045229129016	0.8697914154820033	0.6473321752925649	9457	3
cg22625903	11	62313283	-0.6672197623506885	0.5545394030911678	0.22890036334571118	1.9521136922169902	0.376793929865491	9451	3
cg22625953	7	138555959	1.4732067113530796	0.5804414713254951	0.011146259959314894	0.2565212899925585	0.8796240796480916	9350	3
cg22626041	1	175162049	0.8287318042742788	0.6727606874472101	0.21800981376183284	0.16071305203765224	0.922787290052803	9434	3
cg22626168	15	101513246	-0.03533040929546267	0.08145215469923367	0.6644652039525676	1.6970577416764772	0.4280441772563641	9423	3
cg22626169	6	6890951	-0.27224426445301464	0.17477648020281755	0.1193112451651949	0.23152004879960658	0.8906889412661669	9413	3
cg22626196	10	81838993	-0.1574779082082712	0.6471100911517119	0.8077298837529268	0.48189778893484336	0.7858817882694228	9436	3
cg22626506	19	11279436	0.03679927385072934	0.23706050820195382	0.8766387640812506	8.227116344002045	0.016349496585329082	9459	3
cg22626522	22	41763436	-0.02478592535359945	0.3058248870774487	0.9354052620292217	1.491174129354701e-4	0.9902569832691901	5561	2
cg22626524	6	2415767	-0.1003294348138112	0.20424870232370795	0.6232764389057488	7.059665403618267	0.029309818936574705	9457	3
cg22626525	1	20008900	-0.6404723851104585	0.40607956547731316	0.1147474203009854	0.11829333199628742	0.7308929306943774	5562	2
cg22626548	5	2253129	0.289054635866526	0.20302699217737827	0.15452604900959463	0.8881905660931709	0.6414043029595389	9395	3
cg22626574	17	69339999	-0.07500180873104975	0.20729827633191586	0.7174968330572233	0.9831788668549888	0.6116534387437158	9451	3
cg22626579	1	2038628	0.004702932944664964	0.170501537970788	0.9779947918915757	0.4209374967600396	0.8102043749569356	9458	3
cg22626659	3	52334181	0.1257392722757079	0.23267686161452336	0.5889191446174449	0.34523364395788914	0.8414599820493841	9444	3
cg22626663	17	4870301	0.4887214899761611	0.7966995981918303	0.5395903491815373	1.4829282608938192	0.47641586965048077	9426	3
cg22626675	11	44009775	-0.0063719346558148635	0.2021614531003134	0.974855609032503	2.1076538466556807	0.348601123389146	9433	3
cg22626683	1	172903051	-0.14405347346305622	0.09724634254384415	0.13851989357669411	0.8978883851110107	0.6383017196875935	9296	3
cg22626747	19	11487392	-0.28962905041523546	0.12358695594927355	0.01910251121300779	1.2675990099674936	0.5305720552514942	9456	3
cg22626825	3	16766180	0.06471501482442098	0.13219813656051807	0.6244661939755556	0.6598281925693062	0.7189854943043852	9456	3
cg22626858	19	51220273	0.039295690196747925	0.13657267461169492	0.7735554725596331	0.8107726301309388	0.6667191974312988	9457	3
cg22626973	6	20534758	0.20219703789673282	0.25473746651663287	0.42734287428901957	1.1073667439180739	0.5748285986313442	9385	3
cg22626985	8	31687351	0.1678142417910628	0.11020738899595378	0.12783048354102566	8.647220142321201	0.01325195657835441	9456	3
cg22627029	6	32520615	-0.05407200000000001	0.0568873	0.3418527066592334	0	NA	1054	1
cg22627091	11	14251917	-0.23448108484498506	0.1693050425894129	0.16606402492002564	1.0157850137580133	0.6017624536098554	9458	3
cg22627293	1	50893226	0.1742589298376483	0.17103886352354897	0.3082853337831525	2.271956233053912	0.321107886749458	9458	3
cg22627353	19	34159743	0.04218442562203191	0.19584177518795787	0.8294550430884329	2.016554989339145	0.3648468893389869	9454	3
cg22627406	19	10958968	0.028594240581452122	0.26138456732982096	0.9128889692529603	4.150237347888462	0.1255415281008254	9447	3
cg22627427	11	61522498	-0.5172844354353252	0.19565903821626113	0.008197975605466135	0.6477089515196941	0.723355500480422	9457	3
cg22627570	13	23501397	-0.035089251495009674	0.07302243900237002	0.630852729128266	7.162412472312098	0.027842093851634303	9459	3
cg22627646	11	72548914	-0.18602182957780602	0.2914039719767967	0.5232367051335047	0.13500063356674363	0.9347274245098753	9453	3
cg22627740	6	33418814	0.004707167272523209	0.17463644712821788	0.978496348117698	0.5922898175777656	0.7436796544936531	9440	3
cg22627753	1	988623	-0.0670000283170992	0.1556395943294085	0.6668451301903011	0.5587992714754692	0.7562376232376643	9456	3
cg22627800	1	204333036	0.10904558651885846	0.39708607856136907	0.7836124413613199	2.2696709931195382	0.32147500072841906	9459	3
cg22627841	17	48546258	0.07682063121649489	0.14436705122026744	0.5946427138953769	4.082070550303936	0.04334051838760293	5547	2
cg22627866	1	27929260	-0.9382382051322347	0.4025651961247725	0.019771871092580766	5.847630331845458	0.05372831335143606	9368	3
cg22627940	8	49390241	-0.1817519514174925	0.66474859199926	0.7845345529565882	0.49179512197838543	0.7820023283675155	9359	3
cg22627950	7	44622302	0.6606868946784387	0.5393720230707287	0.22060584180808324	2.8438905674057646	0.24124427160127399	9445	3
cg22627981	1	165204410	0.05320149643465603	0.11889752912181162	0.6545453423318217	1.7740439883703325	0.41188051073498494	9454	3
cg22628146	1	45957456	0.26453311934904655	0.4565657855192848	0.5623209246561003	5.913114431500223	0.05199762597602496	9434	3
cg22628235	22	39770434	0.204385702596024	0.278573190376794	0.4631391420257683	3.014083593051842	0.22156444216551427	9451	3
cg22628281	12	114839007	-0.3356030099112453	0.41285979792964356	0.4162902825651329	4.301617081698454	0.11639001363846756	9456	3
cg22628286	19	35643121	0.15713180681062996	0.22416818069748073	0.483331099635836	1.6754807602300434	0.43268712807447696	9453	3
cg22628500	1	92949452	0.33769192716228696	0.6580825905579804	0.6078497507870386	0.9816377188351703	0.6121249446284425	9454	3
cg22628512	1	200348658	-0.049066546032403624	0.19401147858525214	0.8003413346811373	0.6746011200238362	0.7136942996960092	9451	3
cg22628608	8	67352379	-0.1741143699668497	0.14431991403998568	0.227645069259925	2.267319062621647	0.3218532665278061	9458	3
cg22628623	22	21213081	-0.19376562676867046	0.885245074141814	0.8267407237263563	1.5685237674369008	0.45645649544501354	9413	3
cg22628694	19	58663362	-0.21930286353699516	0.15817941960774448	0.16561917018167646	8.649780079791661	0.013235005339095924	9377	3
cg22628709	8	61085389	0.08356892079166861	0.12860594737703468	0.515817519929872	1.3486105824278418	0.509510258939502	9424	3
cg22628840	2	68384458	0.8023010993974637	0.8207116139945175	0.3282882184614517	1.531044550607229	0.46509096200809985	9457	3
cg22628851	8	99060046	0.0029647720699424065	0.11460827199177036	0.9793620302247821	1.7849521062916522	0.4096402050777453	9282	3
cg22628873	17	4464400	0.27355380045674127	0.15357976829700562	0.07488242378744708	0.7731454395382602	0.6793813191255746	9457	3
cg22628926	17	4844700	-0.27460186704404865	0.19584945311168558	0.16088333077594555	0.2855116384434709	0.8669657394204808	9455	3
cg22629015	4	138433217	-0.2023380860480813	0.156054627653617	0.1947740237083195	3.880944429377677	0.1436361066812878	9452	3
cg22629111	1	166135208	0.19870140849599158	0.14998536715942945	0.18523573835466534	1.777951179682101	0.41107664822528733	9452	3
cg22629170	1	26147274	-0.3589219564323517	0.6577475432493359	0.5852835420530518	1.1785292656390576	0.5547350687440529	9458	3
cg22629196	8	38268341	2.219437210220808	0.7444800259336064	0.002871295772414255	0.6533515600935396	0.7213175706677913	9458	3
cg22629266	1	156905984	0.42269613348159096	0.26469145129206323	0.11027927837205279	4.247054910132491	0.11960896823118905	9452	3
cg22629375	19	54598010	0.028157122568199716	0.062288872955569924	0.6512394675706921	0.2887140603329494	0.8655786551933891	9457	3
cg22629493	21	34961221	-0.46875482304846194	1.268088617704671	0.7116398442335312	1.6510597668705846	0.4380028405138452	9452	3
cg22629528	11	132951861	-0.015221294316070597	0.044277751406856226	0.7310204231363893	3.880127400566629	0.1436947960869381	9455	3
cg22629762	8	1864390	-0.4679915502953441	0.2639634633871142	0.07623854443312705	0.05664216424861904	0.9720762003969885	9454	3
cg22629853	10	30638455	0.027066413455491357	0.08641607880245052	0.7541208277468723	1.6143972225397918	0.4461060338011609	9457	3
cg22629987	2	37571677	-0.4714556436044811	0.23340020975957199	0.04338906755473925	1.6926484566693984	0.42898890265116674	9453	3
cg22630169	19	13108217	0.026878307700219	0.19514989161546598	0.8904525406126268	1.0083984311748109	0.6039890468371052	9450	3
cg22630231	19	5720634	-1.392819363192418	0.7964764993058236	0.08033834999164939	0.6826370902716056	0.7108324399220316	9434	3
cg22630543	8	75425262	0.18287824509625214	0.09410527283848504	0.051975471103585406	0.5367649369294387	0.7646152839372102	9455	3
cg22630605	4	3576273	-0.21510568947840955	0.2611822717454835	0.4101756451535799	0.021693054998616217	0.9892120839783515	9455	3
cg22630628	10	73337125	0.25969266261097446	0.24631054611470335	0.2917317384048227	2.3870983269394426	0.30314344687566575	9455	3
cg22630713	7	128577824	0.41209901297307294	0.5104727588469538	0.4195000338833871	3.6178152902093195	0.05716389358847254	5559	2
cg22630733	11	334833	-0.4205917817439057	0.19354396321845588	0.029772249260590522	0.5715300386271028	0.7514391688945383	9457	3
cg22630748	12	57848870	-0.18715659765384318	0.25932921207974596	0.4704820122351691	12.424432757175547	0.002004789164555802	9454	3
cg22630754	15	42866523	0.14840577927875662	0.10353717864912783	0.15175573127334813	3.0181576489690998	0.2211135685791434	9339	3
cg22630755	5	134871807	0.14575466491159764	0.8058195189417093	0.8564636862247486	0.1276179913809217	0.7209146851784748	5552	2
cg22630875	8	25041357	-0.37674583737262124	0.37235347700619875	0.3116355017717275	0.4864343019932371	0.7841012269203703	9410	3
cg22630918	10	102748988	0.3460571951728787	0.2232389740431688	0.12110197079393045	0.16455387298943808	0.9210168601940973	9446	3
cg22631127	4	174291105	0.22869314610544428	0.4245401755509431	0.5901046780739149	0.3911432509590017	0.8223644392073985	9361	3
cg22631203	8	19102783	0.2771170470078588	0.19593006150323894	0.15725412361707816	1.93011893025985	0.3809605451974499	9456	3
cg22631350	8	22555243	-0.0520944026343448	0.24475886509250705	0.8314519995037941	2.2642434819444084	0.32234859012583567	9457	3
cg22631387	5	168705988	-0.3439932397099178	0.19293270496963383	0.07459117452376039	0.137966814448758	0.9333421666868682	9458	3
cg22631459	19	10047726	-0.12124377504753651	0.3341757348030935	0.7167435200210168	0.8412662998930988	0.6566309423265083	9448	3
cg22631555	10	23216637	-0.06707385145373906	0.3052882376768091	0.8260996368165793	0.30432740943289815	0.8588476718176777	9447	3
cg22631616	4	141575212	-0.027562669903958142	0.1034922775313959	0.7899882580196027	5.154161681587176	0.07599552357240534	9262	3
cg22631709	10	121652836	-0.07682708921465473	0.14817208667396137	0.6041101084339695	0.613210696123616	0.7359409841391171	9451	3
cg22631818	13	114875001	0.2181811628673532	0.17013194646956042	0.19969421429142534	2.368258297476643	0.30601255491473067	9457	3
cg22631938	3	71802420	0.12178657835732357	0.12818286129553022	0.3420612773791076	3.8959153900599195	0.14256493554537727	9458	3
cg22632017	17	37844365	0.10852604243203712	0.7643131138774074	0.8870866401802489	0.7143245164041063	0.6996589631184927	9456	3
cg22632069	19	52873624	-0.013716514436827858	0.2871503630526945	0.9619013731628988	8.486887562221284	0.014358060586827441	9453	3
cg22632352	5	1211191	-0.023339178681141833	0.13831357355470464	0.8660003225296969	0.07898387747402923	0.9612777030717309	9458	3
cg22632523	10	3711048	0.040301945390668274	0.1832314223788916	0.8259092705429681	1.2215645285699075	0.5429259913004448	9434	3
cg22632663	12	56615932	0.27533569274273567	0.5962165803286423	0.6442212914372307	0.40964251470436214	0.8147929416441206	9453	3
cg22632666	17	27043146	-0.07048343966126308	0.259781763108178	0.7861465486028649	0.019923052011268743	0.9900879256536627	9455	3
cg22632840	11	67071646	0.15115253604555123	0.2499830675447852	0.5454108477982246	3.1904755781484964	0.0740684606191973	5562	2
cg22632947	17	64787784	-0.13771441997882108	0.11636322364286582	0.2366159998692651	1.258587284214074	0.5329681343266239	9456	3
cg22632987	11	73362898	-0.07320814282224465	0.27660712841970103	0.791267772863032	5.6662478714375455	0.058828788960852224	9456	3
cg22633024	17	78439096	-0.1768718720494533	0.1425566054586556	0.21471169055650652	0.8768955125596999	0.6450368988651083	9454	3
cg22633036	10	123355576	-0.01225485312832092	0.042394537095868996	0.7725302601628042	1.0321058451315857	0.5968718038511754	9454	3
cg22633049	21	46681294	-0.01938110519285364	0.17299170049864432	0.9107957468120433	0.2495520717671283	0.882694572358282	9454	3
cg22633057	7	35826527	0.014815727409907877	0.16552574817902718	0.9286789222197378	3.28949267230255	0.19306152931354761	9443	3
cg22633096	10	64451393	-0.04373321732961468	0.08638938557834826	0.6126926078139784	0.3861276293792994	0.824429361756546	9436	3
cg22633111	5	56989399	-0.18908510160811084	0.1972904920399928	0.33785625614592646	1.3278320110275845	0.5148312996312967	9450	3
cg22633182	22	50713802	-0.18364684076474574	0.20154101618318082	0.3621830333951851	2.4740841678540826	0.2902414593676337	9454	3
cg22633280	10	110671907	-0.012448234643452035	0.15867959417712257	0.9374710017014856	0.050836767844770384	0.9749019433915075	9432	3
cg22633292	10	134210861	-0.40118586388047317	0.6324002064493329	0.5258289165617117	0.40481897826069563	0.8167604049472215	9374	3
cg22633381	12	1799875	-0.11256018906881161	0.7016587157481214	0.8725501260295787	0.04822093707797422	0.9761778668586518	9456	3
cg22633590	17	72427538	0.08367593258761485	0.38928668560944685	0.8298087859579826	2.231146524706729	0.3277273512861619	9441	3
cg22633597	19	6591674	-0.03502914347271142	0.05931624472404869	0.5548227075507461	3.943051309886471	0.13924425539198457	9443	3
cg22633722	21	44496743	0.0052519396116421264	0.20216879782414166	0.9792748915806214	0.5853007151554295	0.7462830272914258	9453	3
cg22633769	20	60982531	-0.0037788138962023842	0.5999827337229982	0.994974793167629	2.2250365376092063	0.3287300871259782	9427	3
cg22633819	17	7809273	-0.39372092653570956	0.3889907256363328	0.31146146756441184	0.8691133820771324	0.3512008789230035	5557	2
cg22633840	10	102502084	0.11216868445250659	0.20824520714128986	0.5901369847708999	0.7243860274799426	0.6961479887468007	9455	3
cg22633932	4	140472802	0.01494693542867089	0.22022178418625651	0.9458873745031218	0.69102987816015915	0.7078557570110301	9453	3
cg22633936	10	82300588	0.1946801804851085	0.21630072970985437	0.36809681962889634	0.9612444483321043	0.618398489586357	9449	3
cg22633941	12	113796271	0.142991054022292	0.39732997619041355	0.7189369828556484	0.05416168866290863	0.8159736819071581	5547	2
cg22634378	19	37742834	0.08183278979740959	0.10221370290737151	0.423360422183498	1.6617595512353085	0.4356658294940511	9439	3
cg22634487	2	237033109	0.1596547454718354	0.1659591558304259	0.33604343671172043	3.4478737573594103	0.17836257206662257	9452	3
cg22634588	2	118767022	0.4871099270646401	0.26140206075054523	0.0623988427770759	0.19673791838031726	0.906314449012503	9453	3
cg22634633	7	48044273	0.04027841144550007	0.08351124169439657	0.6295848560292062	2.2681069527303315	0.321726498996594	9452	3
cg22634689	14	105993363	0.9723797840057602	0.5275556957544142	0.06530282342520367	0.30737051736902266	0.857541882401119	9453	3
cg22634916	19	16583058	0.011249528485322863	0.7037102014115405	0.9872455411452088	0.818187356525981	0.6642520034336455	9458	3
cg22635008	10	50970249	-6.821092431165098e-4	0.23809933973671157	0.9977142158814108	0.08515311116331119	0.958317098189781	9458	3
cg22635041	10	93804898	0.07293620857780565	0.15777087473775003	0.6438719569168474	0.2963057031162482	0.8622993010765858	9454	3
cg22635075	22	19551881	0.06892666479272942	0.12939805803305057	0.5942609599165538	3.996461214825401	0.13557495645905346	9433	3
cg22635088	5	2096922	0.01777943481373202	0.08873109356584917	0.8411878218104936	2.2789971944674443	0.31997942016727887	9457	3
cg22635096	21	46550644	-0.09946610242944691	0.1596300635913893	0.5332162995345746	1.5941321407643858	0.45064919946493587	9456	3
cg22635328	8	142950423	-0.021481624324117012	0.07840559725580311	0.7840994152641585	0.8171901263266449	0.6645832920984441	9451	3
cg22635363	7	148039673	0.026271953155502046	0.1548165203292184	0.8652481586483475	8.393864057765663	0.015041653461809447	9457	3
cg22635491	12	115109934	0.4672555022865332	0.22799734513567896	0.04042398438872705	1.5243288650914195	0.46665528923924815	9441	3
cg22635541	17	1808573	-0.05495828807111825	0.06290467436025479	0.382294864917735	0.07730725457779644	0.9620838910461257	9444	3
cg22635660	11	107436424	0.5908601769435056	0.7048915015175776	0.40190235883726616	3.2622108085519987	0.1957131123987762	9456	3
cg22635673	17	1163594	-0.08033092207662486	0.3922188132199497	0.837719404538403	0.029989709297961964	0.9851170083628252	9456	3
cg22635717	5	137367832	-0.05619862241364892	0.7642210624026335	0.9413786998275623	0.3724841363055256	0.8300726365103119	9453	3
cg22635723	10	111767652	-0.09810850079486352	0.34014237852560847	0.7730148283761703	4.814840586676273	0.09004729079843898	9372	3
cg22636108	5	174148372	-0.570419059053761	0.3192423111386127	0.07397139066034103	1.4798451025943247	0.4771508688058707	9456	3
cg22636253	11	57102965	2.301503418119132	0.9893698667680714	0.0200062003619994	0.4677628874416041	0.7914556423697248	9393	3
cg22636278	5	167913346	-0.9779006799649	0.8380601430348198	0.24326603393881513	1.2725462885212906	0.5292612332951354	9451	3
cg22636316	11	6624756	-1.1707617182239665	0.6234863774261687	0.060413140089414924	0.0531788306968687	0.8176214054594303	5539	2
cg22636429	19	52408348	0.10510680237339087	0.4335706362803261	0.8084536509413625	1.8201752837377758	0.4024889476042377	9457	3
cg22636631	5	79334767	-0.14938995863777788	0.11737767069743833	0.2031142438044186	2.4243030895904587	0.2975563843298698	9424	3
cg22636722	17	78865263	0.1768498925966782	0.08105899114553503	0.029128499930260503	2.4556428746377215	0.2929300495166175	9459	3
cg22636799	2	44589021	-0.22263965774799893	0.9079988377737305	0.8063029895556133	6.532722540443097e-5	0.9999673369207478	9367	3
cg22636840	7	155936080	0.011834758535614604	0.1921310426577651	0.950883506168779	0.5617394769687734	0.7551266930214808	9457	3
cg22637428	11	47364667	0.3923603584792729	0.25251758298223886	0.12023351198720975	3.9318270105416726	0.1400279119363247	9456	3
cg22637431	4	57666381	-0.2929155037295523	0.573411171076677	0.6094702528007203	2.758371799034736	0.25178344667190034	9459	3
cg22637435	8	141361108	-0.04055527353945385	0.15049708929115377	0.7875638180649345	1.5009905773537882	0.47213265286486006	9442	3
cg22637507	11	43902407	-0.49035134693121574	0.42411762418951615	0.247612328849782	0.06294807045002254	0.969016116412525	9458	3
cg22637538	17	7348327	-0.015721123843982443	0.19373426793371412	0.9353243537411522	1.4873405099843924	0.47536599540915764	9431	3
cg22637594	5	87988304	-0.11633542935964639	0.4812800488361444	0.8089964615500276	0.6615773988357695	0.7183569422451852	9416	3
cg22637730	3	160473554	0.7129543981346044	0.5453058979316602	0.1910635346270592	3.560422443839758	0.05917267797851627	5562	2
cg22637759	4	124317895	0.4830844573104739	0.29832097007435643	0.10537313568955071	4.210175664963057	0.12183497273112401	9452	3
cg22637772	5	141572223	-0.156517242140088	0.1808102131144551	0.3866855216628225	1.7187516642912586	0.42342628893278045	9417	3
cg22637837	5	140730092	0.052125678951929	0.0583296630046162	0.37151491448263446	3.2166037955041857	0.20022733203821982	9453	3
cg22637865	22	43486524	-0.24749078362806082	0.13962094051156504	0.07629655037859387	2.7326412676222858	0.25504363423600757	9458	3
cg22637867	19	12624466	0.11154329237284283	0.11476715609012784	0.3310955598693642	0.8917969090084037	0.6402487831409184	9424	3
cg22637872	16	67875820	0.7434493148129783	0.5918237394248794	0.20904326259775347	0.6846306643104813	0.7101242443916156	9456	3
cg22637890	11	95954652	0.11004869081239757	0.27887039624517124	0.6931210880045162	0.7960672598728716	0.6716394400905246	9441	3
cg22637941	8	134203841	0.3097635353575701	0.2641533636150184	0.2409299729179041	2.559691198780929	0.2780802328961701	9449	3
cg22638105	8	41462487	-0.04410131254981082	0.22667255909376113	0.8457377672326483	0.05724561627063178	0.9717829439664197	9454	3
cg22638185	17	42385946	-0.39615387720819456	0.31774022667276564	0.21247619341180615	4.156424305848364	0.1251537680954735	9449	3
cg22638461	8	145620299	-0.08260141559785786	0.22555265540488517	0.7142025002407677	2.183080195467372	0.33569908597825276	9445	3
cg22638491	14	73706676	-0.11055338547327855	0.29991446214501527	0.7124136793243407	0.4537927299806501	0.7970033754628206	9451	3
cg22638542	3	42624573	-0.018481273256338613	0.25154895191703036	0.9414322054070121	1.6260954387025475	0.44350432764143943	9459	3
cg22638593	5	131593259	-0.4280596716091047	0.4270942170745549	0.3162177855442955	1.273210493419276	0.5290854935268202	9441	3
cg22638766	7	99691486	-0.05338942446539331	0.22737769142545364	0.814360067569391	5.292581505572581	0.07091376250499289	9445	3
cg22638977	2	75122953	0.22928861003635703	0.25533524233354865	0.3691906390391332	1.241963636849037	0.5374165330300977	9455	3
cg22639011	11	30037875	-0.03458935063199999	0.1462312334835254	0.8130146555835849	0.4242906130544315	0.8088471582554777	9440	3
cg22639242	5	180227299	-0.3892115695234116	0.18793494173163183	0.0383596388130127	0.7388377510303147	0.6911358499244543	9450	3
cg22639293	3	141516638	0.07954399035171557	0.7091038559646475	0.9106843544977228	2.4558084481974785	0.2929057997848808	9458	3
cg22639325	8	144672161	0.3359024805435852	0.38989493801694347	0.3889514374789827	1.5206191122972046	0.4675216803966914	9420	3
cg22639352	2	239999762	0.6303379181765345	0.7262919355476916	0.38545725989692686	0.8589513460919722	0.6508502636097165	9413	3
cg22639561	5	153451974	-0.08031906840256997	0.4682184056317975	0.8637976981845356	2.0872188734710226	0.3521812092874705	9459	3
cg22639768	10	61122535	0.86629922339621	0.5185475432892455	0.09479549156501779	3.4110817908650866	0.18167409290750905	9451	3
cg22639787	20	57464973	0.09439062755355893	0.17805407565072623	0.5960263931819347	0.6340939530732663	0.7282965414729282	9451	3
cg22639895	17	21279621	0.6508603709573112	0.3340576327745324	0.05137339095130505	2.2728803297144196	0.3209595536577218	9422	3
cg22640010	2	208890234	-0.24684488501012342	0.3873352558517757	0.5239359637691249	0.6447465470035803	0.7244277301796015	9450	3
cg22640193	17	74884487	0.32223236370216785	0.45995775441530506	0.48357173213676163	1.4969292710447826	0.4730923646168071	9457	3
cg22640209	2	225905741	-1.4580386858957128	0.8437579301558391	0.08398291614076177	0.40348438775741385	0.8173056071723683	9453	3
cg22640213	5	149340154	-0.5545668652658257	0.7999259336059417	0.4881383900970833	3.735498208816519	0.1544709688153551	9458	3
cg22640233	11	132864113	-0.20548068752245754	0.28372388904683277	0.46892598156011545	0.7058102622739714	0.7026438492384899	9350	3
cg22640452	17	38256967	-0.2976090232980678	0.7703743811127327	0.6992616199924848	0.005872209781383812	0.997068201249815	9457	3
cg22640666	5	1814201	-0.3505934504262818	0.2878776125309039	0.22327873521346017	8.207079773108932	0.016514113722936794	9431	3
cg22640847	7	150945607	0.2570201862267323	0.5763595396312408	0.6556425762139249	0.49120824723368967	0.7822318307465623	9413	3
cg22640868	17	26661374	-0.29349966580802406	0.2790266425827494	0.2928593434722356	3.167681391420168	0.2051855277493301	9459	3
cg22640961	19	45316789	-0.08970354796715543	0.6642447454445308	0.8925755617342812	0.028063527366928128	0.8669595572857117	5549	2
cg22641058	2	131150882	-0.20049798248323536	0.20196254480735554	0.3208326076713603	2.678767848274628	0.2620070350783856	9453	3
cg22641093	19	17536024	-0.12948568106725347	0.2604431998895288	0.6190661011082335	2.4469206406131363	0.2942103414612745	9453	3
cg22641201	10	60401105	0.22245267661704216	0.25214839438374487	0.37765287356880917	0.2992585523139565	0.8610271205473101	9453	3
cg22641266	5	159435975	-0.027098539055692716	0.5818465393748801	0.9628532773453141	2.7089921353671427	0.258077315187509	9456	3
cg22641280	8	60027867	-0.0605668944282075	0.12772678725079656	0.6353637025882295	0.3003182577497759	0.8605710238300074	9451	3
cg22641425	22	45664817	0.4461981852803023	1.0243346095095192	0.6631283668327174	3.0347389746478077	0.21928796870624592	9398	3
cg22641430	2	51379080	-0.2689713266041207	0.32290589193624253	0.40486094012640217	3.6031532441277117	0.16503847968415067	9360	3
cg22641632	7	48017789	-0.04470933788560125	0.13280103364509527	0.7363701437835799	4.79616756385566	0.09089195533066094	9433	3
cg22641902	2	241076601	0.16412951879103177	0.13604772993110376	0.22765894096740882	0.48815742937852297	0.7834259647043732	9400	3
cg22641930	2	101921235	-0.09771488794128969	0.16904698892051825	0.5632412415444773	3.25740231779368	0.1961842208481253	9457	3
cg22641952	17	58219985	0.778804960096702	0.422028627550371	0.06498167026435564	1.7456807873190827	0.417763250340758	9457	3
cg22642477	17	5488162	0.7862237289805634	0.46621750274304324	0.09172103881233566	4.075849143945707	0.1302988563460855	9458	3
cg22642485	5	139089846	0.051113377060827074	0.37721241167533365	0.8922142686805544	2.606982816801718	0.27158193238293543	9455	3
cg22642495	19	10197856	-0.12224166675506908	0.24751645815236858	0.6213959566527365	0.005357489922661057	0.9416510435404921	5556	2
cg22642498	19	54312855	-0.1298250654402019	0.1068587992230369	0.2243959871015011	0.4486166931945442	0.7990687062621208	9456	3
cg22642517	12	52701963	0.3614316475779277	0.36000986431659726	0.3154030568471347	0.14803135182598376	0.7004238125808985	5557	2
cg22642718	17	21318837	-0.07515900461163358	0.08929930329115683	0.3999823507794847	0.08837942825354839	0.9567724270086329	9459	3
cg22642777	5	146256943	0.09505270510422499	0.3878475115782847	0.8063964110101588	3.6793465063799964	0.15886932767314765	9459	3
cg22642909	5	140220943	-0.018997948911989172	0.055165672637825056	0.7305606017723594	1.4921651133272127	0.47422065123714635	9395	3
cg22642978	2	74055977	0.6985788983944025	0.8222272643873108	0.39553762666158043	0.3634870334775755	0.8338151726270953	9403	3
cg22643080	6	4136196	-0.10465262702856747	0.2991252884208155	0.7264421275571591	5.750637149276253	0.05639816961507781	9317	3
cg22643110	10	72319345	-0.1768101204064736	0.07864341665971442	0.02456020529669747	1.014730718196052	0.6020797549769612	9455	3
cg22643189	6	30539868	-0.009320513285199223	0.10083201037823268	0.9263515940722051	2.188237088137332	0.33483461887032157	9444	3
cg22643193	6	1326215	-0.08052534159676315	0.13445114230498884	0.5492269110606969	1.6322761533423047	0.44213585641775643	9438	3
cg22643214	11	1304396	-0.12740784746773864	0.26310593874022437	0.6282117015394711	1.3932623829864272	0.4982610255953055	9455	3
cg22643217	21	32253964	0.07137698792295395	0.08953356226538363	0.42532948947990007	2.217173483090421	0.3300250423323436	9443	3
cg22643259	7	31061401	0.26281343689719655	0.249899684542414	0.29294834286791643	1.0856269927046949	0.5811109965782137	9457	3
cg22643294	20	3804771	0.06445370895637977	0.3530950174958781	0.8551595340740228	3.0920165820673415	0.21309689917119437	9454	3
cg22643313	17	45400944	0.3828770993223911	0.2764538953240201	0.16606523801374484	2.588028407937733	0.2741680048889074	9422	3
cg22643435	4	156588740	0.19656930993971414	0.48392428338420174	0.6845967684120854	0.3513838514847403	0.8388763797503235	9452	3
cg22643740	22	37640514	0.19409703107445958	0.6782719918569545	0.7747525096864345	1.0601500251712386	0.5885608185536371	9456	3
cg22643751	7	855365	0.1129188951770449	0.2854746719350584	0.6924386089956491	0.07321637325172395	0.9640537905275643	9254	3
cg22643760	19	36746845	-0.06787138798099004	0.15370608590556148	0.6588032616186865	0.3503533926743604	0.8393087048922393	9453	3
cg22643811	22	48885446	0.10094445088813107	0.259755303150604	0.6975619836170457	7.165138412567949	0.027804171758626213	9456	3
cg22643867	2	131148877	0.3598772006114242	0.5957054190843051	0.5457642620953844	1.959781673285246	0.3753520713073157	9456	3
cg22643879	8	10149407	0.04555537751270553	0.18328929243764616	0.8037138531546675	0.5570441304939332	0.7569015663456555	9452	3
cg22644012	21	38353183	0.3523213545757161	0.24515682714388315	0.1506820739455481	5.132015486391806	0.07684170570448233	9458	3
cg22644163	7	100421510	0.055275649527906937	0.4777895900920496	0.9078979468102609	1.5590601751496258	0.4586214726057227	9452	3
cg22644194	5	36876111	-0.256214290357675	0.33375788691234604	0.4426861598844427	0.21259119600451853	0.8991588192379425	9450	3
cg22644320	17	78808187	-0.8728322370006798	0.7226223581223523	0.22709813883379468	0.17190108255010877	0.6784277527655432	5558	2
cg22644321	8	126446923	-0.4618044795852656	0.2376372540641379	0.0519778870588333	0.18501921260027782	0.9116404534305836	9437	3
cg22644557	8	93030099	-0.07210895026602353	0.1355943413107914	0.5948651380491032	2.393336169303086	0.302199439265989	9456	3
cg22644984	22	29950936	-0.15690509024346985	0.24420619329773538	0.5205416493469831	2.294494326341749	0.3175096195951529	9456	3
cg22645030	8	145649678	-0.1345717961247087	0.2003389925900879	0.5017616867482779	0.874845572681577	0.6456983812378935	9448	3
cg22645062	19	49494771	0.5413706439316248	0.34259863685056136	0.114063559005918	0.07772247844360092	0.9618841716826705	9439	3
cg22645201	7	120701829	0.06399849620936075	0.12187390581000994	0.5994993698201447	0.2297298562568627	0.8914865505317329	9403	3
cg22645209	2	97300809	-0.09255129488181052	0.2580051491431169	0.7198054704022747	0.8363743558816692	0.6582390090709196	9454	3
cg22645350	2	201852224	-0.014669567743031239	0.24745957704275084	0.9527285628756627	0.5751625849747108	0.7500755887821726	9455	3
cg22645421	5	6749246	-0.19080600426090305	0.16013095160420426	0.2334329165887239	3.1605373850000213	0.205919761675395	9458	3
cg22645427	20	25129520	-0.05482079424950472	0.2049394495114584	0.7890861243002566	2.496611620971383	0.2869906016893539	9454	3
cg22645574	7	1258449	0.035290017141537205	0.14503103175837959	0.807751815979318	1.725440863214167	0.4220124632531154	9455	3
cg22645636	2	55496232	0.3916569904381834	0.7895023150213845	0.6198373598472344	0.36763902128852965	0.5442940247781409	5560	2
cg22645719	11	40314771	0.3301424138136718	0.20728287389626507	0.1112242803025507	0.8000164379118664	0.6703145367273602	9434	3
cg22645881	17	37824988	-0.027863828951462444	0.41613507375694697	0.9466146482152717	0.7148372749051428	0.6994796080703489	9457	3
cg22645961	8	2669372	0.10924217043814308	0.12834904774147274	0.39469521452436945	1.4083697820540517	0.4945114907767686	9457	3
cg22646210	11	72380726	0.20844516114262293	0.0962214683881101	0.030287798166207046	0.217150450123004	0.8971114070178489	9449	3
cg22646393	20	48960348	-0.1324490948611534	0.2601780720450197	0.6107025025412312	2.185855967856815e-4	0.9882039932932274	5556	2
cg22646408	10	73256318	0.235431772247077	0.12991346100464374	0.06995221001850427	0.6616344587388063	0.7183364478488036	9457	3
cg22646528	18	32073466	0.09022134882573572	0.43133576672520907	0.8343176185099639	0.675182755346532	0.7134867749662451	9456	3
cg22646710	1	114696798	-0.03507905193653638	0.31279860650115704	0.9107077982974807	4.143429819441486	0.12596956992620226	9443	3
cg22646726	8	10207892	0.1352364207755753	0.18480860396692833	0.46431217140116804	5.139427098619414	0.07655747222405371	9421	3
cg22646733	10	121446177	-0.05134007819698874	0.7896130402780553	0.9481586426177272	8.039667709058534	0.017955947991117178	9282	3
cg22646780	7	158769835	0.7689920279895386	0.3030595978314503	0.011167021098978182	1.4763952578961343	0.4779746272587991	9450	3
cg22646782	19	5152272	-0.06034602675287971	0.2604600068263471	0.8167786564496865	1.6538245772618367	0.4373977614400087	9459	3
cg22646902	5	1650911	0.16252520797831593	0.09440560029903808	0.08514867309219053	1.697092478167134	0.4280367429446429	9459	3
cg22646937	5	169816792	-0.03455338720166065	0.17484338750002862	0.8433386401000968	3.9192837293298473	0.14090887633321356	9455	3
cg22646995	5	180541779	-0.13432251105617107	0.0675057416666052	0.04661364682610705	2.0547214604304482	0.35795044275747695	9458	3
cg22647018	1	230849519	-0.06424452407244881	0.12438651379660821	0.6055114717036265	0.27014957809389656	0.8736505697511567	9458	3
cg22647031	6	3387811	-0.06689184475044964	0.18271892331045742	0.7142967997906231	3.8145848695087263	0.14848186717593392	9458	3
cg22647065	19	19612767	0.7026337903471982	0.7619994914507319	0.35648048321304276	4.028055565559935	0.13345008278595155	9427	3
cg22647092	7	74122902	0.26802079058750294	0.24325031017131513	0.27053504670136724	1.2092626029499403	0.5462758005962272	9433	3
cg22647322	6	75918733	0.5193215541517525	0.522787446626208	0.3205295004141652	0.6284678551254353	0.7303481596098595	9442	3
cg22647407	19	56904965	0.15347389432490266	0.34054704822221177	0.6522283469017149	0.2235197060076221	0.8942589853253451	9452	3
cg22647546	2	26394518	0.10661834296125622	0.09915677556864377	0.28226272480968073	1.099083501868285	0.5772142576788764	9449	3
cg22647566	10	116616356	-0.003275329514342631	0.11722200331739198	0.9777090070756106	2.162853447811572	0.3391113620562146	9233	3
cg22647670	17	2833657	0.12517853987587366	0.1444393947117014	0.38613328354893406	2.838234206910887	0.24192751960385786	9458	3
cg22647689	11	19876031	0.2086379221836912	0.21388430886116575	0.3293267227727384	0.47142966679258236	0.7900059251207947	9456	3
cg22647738	17	34304462	0.12293121469043107	0.14068253510868325	0.38221627971632993	1.0657473308136298	0.5869159439484412	9458	3
cg22647810	6	33172371	-0.0019130716087331257	0.44259978803256644	0.9965512736592091	0.010613669395005625	0.9947072216738119	9439	3
cg22647900	11	32604844	0.4548983050466662	0.20406659202478264	0.025802863032487806	0.8252684461672101	0.6619043478855623	9456	3
cg22647929	8	10583326	-0.007386390511527835	0.17862447586669325	0.9670156748685882	0.44785856243598976	0.7993716629608989	9459	3
cg22647970	19	38993309	-0.08753190211309	0.11050652678976326	0.42830404660804383	0.5265201060543511	0.7685420096454707	9459	3
cg22647996	5	141393674	0.3615032800853112	0.6278000669678987	0.5647331436446097	0.822581600955602	0.6627941627142427	9274	3
cg22648113	22	26879734	0.9222947101489821	0.537176189522211	0.0859916922378637	1.8181459683219416	0.4028975433746445	9458	3
cg22648135	5	140767318	0.0511508304868822	0.09531242973228564	0.5914991423932106	0.137456392742997	0.93358039613533494	9383	3
cg22648143	17	72772381	0.01973251318984312	0.5149352983470398	0.9694322466568721	11.110179326160296	0.00386772166220167	9397	3
cg22648375	7	106504722	0.011081777925451607	0.19198017349552038	0.953968831538839	3.3827772273921926	0.18426347547216063	9454	3
cg22648407	4	184931986	0.03384102905461917	0.3501508516860569	0.9230067312674933	4.8060782532104085	0.09044266846859664	9455	3
cg22648811	8	61591204	-0.07967163425086694	1.013164064930055	0.9373217873867075	0.30076383417253577	0.8603793201063007	9392	3
cg22648815	2	113969140	-0.2042081247968908	0.2596228739784625	0.4315413839879566	2.042135544444134	0.3602101124033081	9459	3
cg22648885	8	99957472	-0.1240912727711138	0.49651435139432804	0.8026454685504261	1.5768954952563916	0.454549823991944	9453	3
cg22648929	2	1689137	-0.33871076797128796	0.2986030139529361	0.25666118928715653	3.0438658100051077	0.2182895459558123	9445	3
cg22648949	18	30351983	0.2921907326183493	0.4251057122637349	0.49187061364599594	0.5441511847262273	0.7617966729025345	9457	3
cg22648996	10	63946213	-0.453117576775473	0.1801955513957187	0.011917154700656848	4.4221655534713875	0.1095819314890242	9439	3
cg22649068	1	150552352	-0.47669913764524513	0.42622435642065465	0.2633863614329195	1.2520228071930415	0.5347203368622564	9449	3
cg22649181	5	177764408	-0.006603642018318997	0.17417170134777205	0.9697558106163512	0.4367632310711538	0.8038186334505812	9402	3
cg22649187	11	69197324	0.03187584830882783	0.09776087257103636	0.7443794382594411	0.5570873188774987	0.756885221844545	9450	3
cg22649311	4	134067896	0.10482000869265587	0.3986140438051653	0.7925805207984348	0.33170921365167105	0.8471693978834157	9457	3
cg22649349	6	3848898	0.1730780418320922	0.17882842261899728	0.33312221291265137	2.3743809633326753	0.30507718107985227	9450	3
cg22649800	7	44748210	-0.161177627875189	0.2200622857705988	0.4639133406596403	2.781217354695636	0.24892374426619795	9456	3
cg22649991	20	49547243	0.3064931011333081	0.3921196539312556	0.43443112730660954	3.5825409355539217	0.16674818683863243	9439	3
cg22650022	17	30478575	0.24631545008298106	0.23477818176744764	0.2941131623562381	0.0018963221164724868	0.9990522883044259	9454	3
cg22650099	4	17144496	-0.18926328723454988	0.08847324698994921	0.03241826890332526	4.877469735585909	0.08727119124484875	9311	3
cg22650146	1	221915355	0.36234918184224385	0.6497371833462445	0.5770589759016	4.700098717055037	0.0953644550503023	9455	3
cg22650271	22	39760165	-0.5962618790964394	0.19027342998434846	0.0017261095792086918	6.367113246371365	0.041438013324729336	9459	3
cg22650315	2	118845443	-0.02125484460277626	0.07500408918236286	0.7768836591591964	0.9624324857771125	0.3265747747464009	5562	2
cg22650458	7	30188720	0.2343143705748593	0.1372359347662937	0.08775079522500569	2.1415653140470767	0.3427401644212929	9458	3
cg22650617	2	71017541	-0.23648252948220494	0.2332786331346111	0.3107095983645554	1.985163871580741	0.15884745899138686	5561	2
cg22650867	11	89956675	0.11561604573319444	0.645644249067781	0.8578820931466727	1.0485846382262696	0.5919741449557318	9454	3
cg22651048	7	70175567	0.27337601603096845	0.175183979946873	0.1186398622672401	1.4957794408297382	0.4733644307644543	9456	3
cg22651079	8	91796396	0.03827754798706521	0.13224013312301494	0.7722333256660783	0.5698695657931097	0.7520633001100937	9402	3
cg22651271	8	141477422	0.053045158645972264	0.23257653455196325	0.8195870474927469	0.9958356151733784	0.6077948889782622	9331	3
cg22651416	8	10643634	0.20608459867636827	0.20778119399369177	0.32127816640515644	2.3766107927709537	0.30473723558052696	9455	3
cg22651478	5	38866722	0.506271359746328	0.37831049640185826	0.18081724802405286	0.057260355709565794	0.8108796633561433	5560	2
cg22651493	17	35242447	-0.10662590057382859	0.11961237857148552	0.37269925594239844	0.7599654025952576	0.6838732392296587	9456	3
cg22651508	13	98828958	-0.42559474869684577	0.6666920918865153	0.5232343015102834	1.6407101364766714	0.20022806242793612	5549	2
cg22651787	4	25115729	0.09138475443698553	0.10237286223759018	0.3720361626798202	0.09093282298875527	0.9555516975865066	9457	3
cg22651812	8	32095135	0.036253948980132296	0.05836067234765267	0.5344646653534517	3.5427691119354887	0.17009731645766765	9424	3
cg22652155	2	1554541	0.1459524880330282	0.41513452741789647	0.7251541863194644	0.8971551508485363	0.6385357749346392	9391	3
cg22652275	17	30036710	-0.11699088626299195	0.10989300041769637	0.28706193161544885	4.173749072560036	0.12407432022330252	9458	3
cg22652286	17	53922879	-0.3744370390128112	0.33661757762040895	0.26598708520758896	2.6568169106995896	0.26489852381027207	9459	3
cg22652357	2	167352078	0.14476197486814976	0.23111307387935678	0.5310731935906338	0.8009111487544389	0.37082109058584084	5561	2
cg22652378	17	78533842	-0.14515266286098943	0.19810630767655116	0.4637408967044953	0.4151440064918146	0.8125547330884556	9459	3
cg22652406	11	63997668	-0.03315715407714922	0.42459370441019384	0.93775527828931	0.5572662499689202	0.7568175097241284	9454	3
cg22652782	19	50934765	1.2630043365238794	0.5389551872237862	0.019107292034363857	8.128900940726101	0.01717242343680588	9457	3
cg22653012	10	109659280	-0.06461979908639384	0.0875337166787488	0.46037619876946473	4.643381791622781	0.0981075556193543	9337	3
cg22653139	2	73142088	-0.11237002088362806	0.18819904088281694	0.5504534821768465	0.7612273494350746	0.6834418694988469	9330	3
cg22653140	10	81214225	0.11602720393887268	0.09747207982428173	0.2339035612206413	2.094412682943639	0.35091672251028266	9309	3
cg22653345	11	69307400	0.10319980339019917	0.5439369256120579	0.8495226554187022	0.05808822740645724	0.9713736126341634	9363	3
cg22653469	17	56084369	0.12182219897442811	0.8221590750565339	0.8822058340609369	0.8879238884588565	0.641489832752709	9382	3
cg22653602	6	90529138	0.013911742309289916	0.6534730864938938	0.9830151750128752	0.7046475556180014	0.7030524523385109	9458	3
cg22653665	2	44999348	-0.05783676857917726	0.21348743190134528	0.7864570529884721	3.111644090052796	0.21101584679625446	9457	3
cg22653717	2	196521756	-0.22258572418062028	0.5087709648836602	0.6617510177496264	0.23070194983551487	0.8910533516421124	9296	3
cg22653878	6	40698276	0.20683986679765137	0.1907375575907266	0.2781780516831933	0.887054013973751	0.6417689012559354	9453	3
cg22653915	8	52722023	-0.024040150238219538	0.18265782278327425	0.8952903755810935	0.0899302194625199	0.9560308374240452	9457	3
cg22653976	11	17741070	0.2836501127661256	0.33703674434229575	0.4000119080171815	7.970713628270548	0.018585811459214247	9438	3
cg22654039	20	11871282	-0.5437251741983848	0.37927266302633394	0.15168653048178526	0.6473663718617891	0.7234794145326765	9414	3
cg22654055	4	8046793	0.0052715625214292995	0.06172107708994497	0.9319358899571814	0.21383780653907314	0.8985985434393601	9455	3
cg22654137	21	45791428	-0.04063711373608697	0.14111294932636836	0.7733652671362774	1.1285808245275064	0.5687635912701619	9456	3
cg22654174	10	131202484	0.17342200694815482	0.20682906169552778	0.40176124273267005	1.2546385558311095	0.5340214469954863	9457	3
cg22654495	11	116658782	0.7044703393876725	0.5993255777759805	0.23981934072891573	0.27158865914375935	0.6022680718714473	5560	2
cg22654504	4	183717025	0.1757160812190061	0.14946435066937863	0.23973926707102625	7.904955703513751	0.0192070505394945	9455	3
cg22654626	19	18699620	0.05248482873092056	0.28164928175910714	0.8521717333858763	0.5788089164759579	0.7487093225017186	9459	3
cg22654656	4	111394270	-0.13704045146703336	0.07492115561145483	0.06738029945015965	0.7548056858612462	0.6856398131032402	9455	3
cg22654935	19	33621645	0.26314838857175404	0.2408378848390479	0.27455320230008123	0.099507174307084445	0.9514638485321999	9459	3
cg22654940	2	54856752	1.3279429364593602	0.8765640089975186	0.1297872941121542	1.536379417285575	0.4638520160078371	9399	3
cg22654949	19	49198516	-0.0084876576546508	0.17358210873298632	0.96100131866973	1.583140286503121	0.45313275309019496	9453	3
cg22655038	22	31477112	-0.27204069651461266	0.3628518295455677	0.4534176768465498	0.36535798272119513	0.8330355244212346	9324	3
cg22655154	13	85779237	-0.08226101527722171	0.2012620905772418	0.682740874917215	1.8571280731433348	0.3951206820480797	9444	3
cg22655196	4	3374909	-0.08235495744223453	0.09422068366701593	0.3820831134122533	0.25452798891554496	0.8805011944766356	9456	3
cg22655224	16	56623448	-0.23329543689765161	0.6004846335541842	0.6976372358786389	5.76436552816003	0.05601236751882374	9458	3
cg22655436	8	142517553	0.005628336620880663	0.07034024881271524	0.936224629302072	1.7249441631716638	0.4221172830727963	9452	3
cg22655521	17	48194939	-0.9937025334451944	0.814255208247075	0.2223200353580117	1.8074583323644442	0.40505631742107395	9426	3
cg22655561	5	176883211	-0.04242368072451044	0.20134311070406996	0.8331187107609469	1.1927910416433987	0.5507933856510256	9409	3
cg22655711	5	93732370	-0.18367859810379594	0.18391034917245022	0.31792072155007706	0.18221128555489718	0.6694797436217224	5545	2
cg22655767	20	39312602	0.13384501447375707	0.13485079998047855	0.3209334486256538	0.8436411056244436	0.6558517195811149	9459	3
cg22655975	13	44453408	0.11927676951018791	0.3250971568259848	0.7136967717912759	0.37918110003861427	0.8272978016738056	9448	3
cg22655988	4	5830138	-0.061783225272065055	0.3851268029020731	0.8725478152537354	0.20711759452548925	0.6490360456811443	4958	2
cg22655999	11	10315932	0.2160880964256259	0.6188150193827512	0.7269417238545104	1.058024733268747	0.5891865827485437	9443	3
cg22656048	10	696356	0.2630075029214235	0.22550698344915057	0.2434954886049386	0.6888931947761877	0.7086123929290397	9455	3
cg22656126	17	1637206	-0.005578000074621817	0.4950516583466083	0.991010017047464	6.510881002323709	0.038563829509632754	9401	3
cg22656420	2	74740238	-0.17081373790321044	0.1373009037693579	0.21346896977708685	0.1100572522491518	0.94645805413952655	9456	3
cg22656521	22	19118165	-0.188520812462299	0.19366742425784292	0.33034186225508944	0.04549812210700002	0.9775077477632657	9459	3
cg22656677	2	214047193	0.04400531071844842	0.17232219703704843	0.7984400674842909	1.5198876124741134	0.2176365016210975	5477	2
cg22656705	13	20207391	0.544399966762116	0.6945923760253707	0.4331756712537543	1.4653143675247586	0.48063016913037443	9453	3
cg22656750	5	167689454	-0.5600437434221326	0.4427252848317112	0.205874357673854	0.34775356700329385	0.840400442478822	9437	3
cg22656956	5	137475177	0.06438044040693626	0.4642225919063792	0.8896995310110559	1.3764937452049715	0.5024561670512061	9459	3
cg22656964	7	151217277	0.4650388391546017	0.588886241024756	0.42970757952000016	2.4819730169981664	0.2890988787164783	9444	3
cg22657015	7	1482163	0.13032102334123793	0.20421376294967095	0.5233696332491842	1.6980478510884014	0.4278323244157533	9459	3
cg22657044	20	48551982	0.007766467863482301	0.0928872313907893	0.9333650911687702	2.888881486799308	0.08919282830516392	5357	2
cg22657302	2	123412924	0.17786554972270127	0.12107862421816507	0.14183043540820156	2.5317475409472827	0.2819927914869817	9455	3
cg22657351	2	119752078	0.17183204074340808	0.16594219454857873	0.3004385653876426	1.8958384653050286	0.3875465793445908	9456	3
cg22657465	6	76022515	0.14878075338915814	0.12104372438671687	0.2190160064071413	3.472285599383836	0.17619872533648084	9371	3
cg22657492	5	137593488	0.025523915787143903	0.2404015934142787	0.9154458933422748	2.3670105126643084	0.30620353339275014	9454	3
cg22657536	15	74988951	-1.0574420629402568	0.5510712831073653	0.054998971180621595	2.3027667447715663	0.3161990456532348	9459	3
cg22657632	2	217545159	0.16816173924334907	0.26353698574973017	0.5234115785451094	2.2122668053000267	0.3308356996069944	9459	3
cg22657682	5	155379667	-0.14436799129822284	0.10638430861009705	0.17476781683626608	0.26642945438232385	0.6057370440198178	5558	2
cg22657772	11	116891433	0.2247377273884639	0.19924714420967368	0.2593475836157646	0.05794593216763125	0.97144272601286	9455	3
cg22657780	2	180725907	0.21486866691515505	0.19293221584509962	0.2654077800205565	1.5942846948550533	0.4506148265864662	9452	3
cg22658244	19	58193150	1.12266501932823	0.5496779771623864	0.041111379532544526	6.282080537767173	0.04323779556543743	9457	3
cg22658311	4	177640279	-0.02008496669701208	0.11796712884607442	0.8648064449751689	3.8427763450007975	0.1464035875692992	9448	3
cg22658451	6	116550594	0.5034202080932488	0.20917779083560153	0.016099068870351757	0.6198349899810465	0.7335074717687468	9457	3
cg22658649	17	8152418	-0.29360537158123867	0.2752121527186129	0.28604731136193445	0.19164735087924709	0.9086242147100198	9444	3
cg22658758	5	92935309	-0.05854320628841333	0.1869461422979554	0.7541625509928203	0.34525497807182026	0.8414510061956945	9454	3
cg22658846	8	2019760	0.4833410025863703	0.4507669365779452	0.28360162683344053	1.2541224954975063	0.5341592584175178	9430	3
cg22658884	19	14192470	0.6478099150763995	0.8142509226722396	0.42627036403778723	6.110900177161696	0.04710151614414873	9459	3
cg22658979	11	102826469	0.21150541674505757	0.2207941022178792	0.33809777801087726	4.985220032935604	0.0826938523505933	9455	3
cg22658985	9	34126662	0.11531224603128913	0.5662621107276752	0.838636723613657	1.137138237995352	0.5663352175165026	9429	3
cg22659014	13	30169727	0.14266849073877616	0.4458327605262963	0.748964917371721	2.594492861733867	0.27328326230357064	9458	3
cg22659049	4	41646672	0.022784512304537777	0.08787244753835823	0.7954109204393993	1.2855549872856895	0.5258299046966559	9454	3
cg22659109	13	43892843	0.0030248694918017837	0.21176034193334525	0.988603085120625	1.7687034783107287	0.4129818064562949	9459	3
cg22659262	13	39526272	0.09333163802441415	0.04703544540417048	0.04722429239565172	2.377285879875986	0.30463439084970956	9435	3
cg22659267	4	3517885	0.17730370637659087	0.20942840303666413	0.3972137999369879	0.3749792173520964	0.829037732935292	9452	3
cg22659273	11	85642893	0.05727973035301691	0.23511144116381552	0.807518940181672	0.5242254857367987	0.769424271717924	9449	3
cg22659350	4	95960149	0.07289358055652649	0.1348493921847077	0.588813997413615	0.9947938033991862	0.6081115753888248	9377	3
cg22659356	2	169104591	-0.10554089713546008	0.4539943910486738	0.8161715810337467	0.719706842401759	0.6977785981243556	9457	3
cg22659370	7	94292855	-0.5708067645214187	0.40761221845214474	0.16140339900745063	0.21778380480076162	0.640733761050864	5560	2
cg22659426	16	28503060	0.6771268941479773	0.8294809968154845	0.41431371466506356	0.573194679974811	0.7508139907495626	9457	3
cg22659564	11	92598689	-0.05080440223358591	0.19895382802991055	0.7984467984927246	1.1138689165904363	0.5729628157826258	9456	3
cg22659681	17	7318433	0.27605754972813973	0.6824506963089108	0.6858383522010045	0.09013407938575588	0.9559333942037572	9442	3
cg22659770	19	50373420	-0.10915153834270878	0.6762712136061048	0.8717767776675273	1.7404182751240642	0.4188639399035414	9459	3
cg22659852	6	152464820	0.43711549009737943	0.2528238946704845	0.08382114695229674	5.0448260164613945	0.08026569111031513	9454	3
cg22659922	5	34532576	-0.043525907368763016	0.28741529770297597	0.8796293660051852	0.8693655798426952	0.6474700185220392	9457	3
cg22659953	5	1414020	-0.012944234902419732	0.059160575314049335	0.8268071501712808	0.4247391960989306	0.8086657610387747	9458	3
cg22660033	17	65517223	-0.04088116223295393	0.10799228797035647	0.7050173697696109	1.5616872054355662	0.45801946181826164	9458	3
cg22660120	6	33424102	0.33035997061861977	0.2566932925789909	0.19810012275949362	0.32457010781759504	0.8501988174990044	9458	3
cg22660147	17	46656093	-0.22711625897856122	0.44007627887079664	0.6057958491602773	1.4836545397764513	0.4762428956664806	9453	3
cg22660171	8	30770617	-0.03771414371493421	0.06010647456478183	0.5303606354679601	7.829328218577364	0.019947247615716385	9434	3
cg22660196	6	143932803	-0.5547798283434835	0.20628096165750556	0.007157247070756276	0.08866223187990818	0.9566371472172825	9455	3
cg22660207	4	174320772	-0.08365484701958979	0.1009594697840905	0.40733173914738047	2.6461715353066984	0.26631225501089695	9395	3
cg22660299	17	46668715	-0.12820923807401327	0.17855173020268153	0.47272587711547737	3.4713840390175363	0.1762781701348839	9458	3
cg22660370	8	64132778	0.2706250430254049	0.1195376458236489	0.02357832756402225	0.8562442172191141	0.6517318278724007	9456	3
cg22660420	10	135190372	0.18039257703348105	0.22605993965651475	0.42487884546264393	0.7620303531298925	0.6831675214049652	9450	3
cg22660447	16	89778660	-0.584245741749197	0.4549900937186543	0.1991123794706079	0.035577103765533635	0.9823687304173205	9459	3
cg22660530	5	128150396	0.21922016579245596	0.3323956691938463	0.5095646612220444	0.599465974373552	0.4387818536141132	5562	2
cg22660542	12	54402431	-0.03410904352406883	0.06718694080779701	0.6116821882600689	1.04869059573831	0.5919427837326826	9458	3
cg22660544	19	49999765	-0.3831934206141363	0.6004953277269369	0.5233897778398626	5.59143583999821	0.061071014487875844	9377	3
cg22660578	17	35294029	0.08853228679005291	0.16621640260963028	0.594287880375836	4.915231408136632	0.08563889620962518	9454	3
cg22660609	4	132984188	0.44901819566670864	0.3377769415916105	0.183737974805854	2.125388735214642	0.34552358745685713	9445	3
cg22660619	17	79429330	0.0025067781801270364	0.20583875220981565	0.9902833157193301	0.816681929096748	0.664752183249079	9457	3
cg22660904	8	41181793	0.02191043418323958	0.10042468200276318	0.8272905970011768	1.1301023243452166	0.5683310689614564	9457	3
cg22660933	17	46608355	-0.317314727271979	0.6026576105225713	0.598522992331068	1.9971090783744225	0.36841158098846	9376	3
cg22661082	2	189558080	0.05741895343938754	0.21561110573415732	0.7900020442054897	2.305163142526433	0.3158204032014687	9456	3
cg22661129	8	35580715	0.2031775018330993	0.21509289172907356	0.3448613312390066	1.0988839983339043	0.5772718386929835	9457	3
cg22661239	7	105331690	-0.3116539074628058	0.8809480532187604	0.7235104797664135	0.46142142261913466	0.4969604176785383	5555	2
cg22661247	7	99997477	0.0038861920553128573	0.1418822109882908	0.9781484588205427	0.9100530450185066	0.6344311410192748	9438	3
cg22661330	7	55437678	-0.0992878678414513	0.23914936231709347	0.6780167636065346	1.93850106067438	0.37936725583312225	9451	3
cg22661556	19	46366700	0.8771781106794033	0.5547830946226673	0.11385082340546963	5.299818409993794	0.07065762812876232	9428	3
cg22661866	11	9113194	0.14389082085736885	0.33913089684344894	0.6713522398770098	0.1614391929918212	0.9224523140447854	9417	3
cg22661893	11	89224559	-0.05925130258731323	0.2054143387806821	0.7730040255955651	0.3765303806198064	0.8283949957756416	9452	3
cg22661950	4	76861805	-0.540417036433882	0.7920218802110806	0.49503290400300276	0.45890055864376067	0.7949704941272687	9454	3
cg22662036	6	32158196	0.042513511633642136	0.6165653085826142	0.9450276972464783	0.19601168443968597	0.9066436069271774	9388	3
cg22662182	2	60665598	-0.04612508297155025	0.2224591010694429	0.8357428876999176	1.165193595199542	0.5584463099954751	9458	3
cg22662199	12	27172891	0.12399319412604172	0.12252119900668523	0.31153126033422246	2.476567855353542	0.2898812485344838	9305	3
cg22662231	19	52956310	0.10531286084664934	0.19400377402185828	0.587240494613886	1.4778976877012893	0.47761570042821966	9456	3
cg22662233	19	21512258	-0.2316208553579417	0.19440517248485556	0.23348340731449474	0.2681473214656208	0.8745256440309291	9442	3
cg22662362	6	99873484	-0.48877324019228724	0.6418785431320625	0.4463745436331835	0.11700785086619059	0.9431745380238539	9454	3
cg22662482	11	61560799	-0.45502781081185634	0.7966677147455922	0.5678885704408394	0.3986155982328209	0.8192976754181204	9450	3
cg22662649	2	128848570	0.9147141989448857	0.8607703431061454	0.28793195779788716	0.6146229061187035	0.43305249485863945	5562	2
cg22662788	19	7599724	0.5599688884216759	0.5267293719783166	0.2877341139198261	1.9056276842218485	0.3856543248927838	9456	3
cg22662808	7	143045023	-0.27817007655186543	0.19871858803526818	0.16156749447108748	0.06928156838384031	0.9659523392938426	9450	3
cg22662829	8	142942791	-0.0068218407826143804	0.09767123153113602	0.9443170818106364	1.5867336624833757	0.45231934585310396	9455	3
cg22662905	12	49334797	-0.1614807479557162	0.2763047482200089	0.5589311356433668	5.396827161849811	0.06731221346076315	9456	3
cg22663080	1	94375517	-0.06312310356163432	0.4216276157631955	0.8809911105438074	0.8326152285087391	0.6594773746382889	9457	3
cg22663117	17	79670454	0.44446830346646904	0.517220561962075	0.39015297702979623	1.8849905676835514	0.38965432313259296	9444	3
cg22663124	11	57435473	-0.7859735623350451	0.4481015027851485	0.07942915867555006	0.4543337480019688	0.7967878080260136	9354	3
cg22663240	12	56473408	-0.168342803030701	0.408210523723326	0.6800520384036832	1.5485105168287703	0.46104701405742765	9448	3
cg22663372	2	45161107	0.2180132877261769	0.20365980376753234	0.28440432062210136	1.4275455582519176	0.23216542267364854	5560	2
cg22663389	17	57929274	-0.32716429934311025	0.19603473538648583	0.09513524872291844	2.5632518046941635	0.2775856062586432	9446	3
cg22663467	8	3855502	-0.06364724427042476	0.07393884665554284	0.38934310115599846	0.2070751379527292	0.901642148332986	9457	3
cg22663489	11	64107720	0.3830078054140831	0.2076615538779947	0.0651270865890304	1.2331510279287108	0.5397897786781805	9455	3
cg22663859	13	21900854	-0.17003229074877996	0.06656528765912963	0.010638052733000107	0.2945092874305286	0.863074173017637	9418	3
cg22663872	7	149120266	0.09705333198753631	0.3996482862808719	0.8081240318089407	2.7055133991634492	0.2585265972575355	9373	3
cg22663933	7	5257805	-0.0691663105453785	0.24602999846834964	0.778611012843148	0.13948241901507905	0.7087961008645962	5562	2
cg22663995	22	24921616	-0.07082341827588043	0.48154950887389003	0.8830736021623837	0.013043360042275605	0.9934995399789349	9454	3
cg22664157	10	134210811	-1.319646569978597	1.2886202579901147	0.30579883295521076	0.308185749412075	0.5787956215935292	5554	2
cg22664253	5	172386259	-1.0125933466543193	0.6499775596247201	0.11925939679967418	0.852629808813888	0.6529107052859667	9459	3
cg22664258	12	25836256	-0.06020584623498151	0.10999718816297469	0.5841452599849899	2.0821851211444327	0.3530687221898127	9374	3
cg22664296	4	156680518	-0.2125078883024349	0.23816455894138774	0.372246436234723	1.6992669659211792	0.42757161551602885	9347	3
cg22664307	6	144471564	0.8103546682610187	0.6846857034399922	0.23659419073302781	1.2174577488588814	0.5440419754063761	9451	3
cg22664368	17	4634740	-0.21282363012134012	0.6366102253488716	0.7381474637170365	3.942454410107627	0.1392858190266315	9455	3
cg22664400	11	66445111	0.10742985223779374	0.26523064687683584	0.685445805737549	4.4261480323478475	0.10936394472926944	9370	3
cg22664405	12	55944274	0.03337299887475692	0.15712123493201025	0.8317927586557854	2.419500690016692	0.29827173516293065	9456	3
cg22664425	7	51226655	0.16301077617665954	0.11823320323022894	0.1679803330750542	0.7669121409446643	0.681502015452828	9449	3
cg22664428	22	19036590	-0.5389100072560753	0.2526047108887549	0.03289091568950625	0.44588412503081576	0.8001612072792266	9457	3
cg22664450	13	109247864	0.15024381221059407	0.16205647727257294	0.3538706048970675	1.631597855023893	0.2014821851383937	5562	2
cg22664614	7	129991187	-0.028492953508068856	0.12910540288571176	0.8253297040408447	0.5706154829134147	0.7517828639633225	9426	3
cg22664697	19	2819641	1.1005796306171525	0.8898032266834243	0.2161317130502225	9.711422148125077	0.007783796529178774	9438	3
cg22664789	2	23643119	0.026348656437392263	0.18297566762990358	0.885499777847079	2.7214455269273388	0.25647533894339863	9457	3
cg22664798	10	134750215	0.15472596667935948	0.2426242211377322	0.5236569075955414	7.734562963891803	0.020915150424192407	9454	3
cg22664962	17	22191979	-2.920756653998631e-7	0.0580904304184871	0.9999959882778914	6.658312178641124	0.035823324000518776	9458	3
cg22664986	11	82905101	0.7880454666208968	0.5541956033773225	0.15503708467459706	0.27648010433551623	0.8708896077130551	9448	3
cg22665089	10	97320867	0.5305910878079939	0.42165645618160097	0.20826547502579992	2.859488762995531	0.23937010185101648	9412	3
cg22665096	12	42102842	0.06904964729506818	0.19152391053889786	0.7184526538166661	4.65724715832651	0.09742975919052002	9458	3
cg22665099	10	97055150	-0.09312888133897476	0.5171037275131047	0.8570763398354513	0.00832679665212792	0.9958452566012773	9457	3
cg22665276	19	21106120	-0.16540054626515752	0.5868633883496335	0.778067545394587	0.814064189843068	0.6656228268462949	9455	3
cg22665383	11	55339961	-0.03221533908817023	0.09116053477906494	0.72379511383945	2.410393696965358	0.2996330114039215	9451	3
cg22665692	10	128593943	-0.11792261931233264	0.23005415271015633	0.6082407008536903	3.5203533731060044	0.1720144684944019	9405	3
cg22665696	10	131768755	0.7894916477590223	0.587964250341936	0.17935147828569523	0.6927258423193564	0.7072557624424184	9454	3
cg22666015	2	233981885	0.12358051876112144	0.13823384001040703	0.3713239588460314	0.6744026219540308	0.7137651366816626	9456	3
cg22666103	10	111818288	0.31431982331943153	0.20656830295889655	0.1281026700171012	1.8008951885417053	0.40638772221033237	9370	3
cg22666115	6	30182186	-0.6382767475390135	0.5231982667000526	0.22248308919259216	0.42421970683280763	0.8088758349117444	9458	3
cg22666223	20	60452954	0.3001374745978736	0.22357709759864117	0.1794553498671262	0.9077528235922211	0.635161226830592	9449	3
cg22666373	2	63284768	0.20693682569899724	0.23076903743271443	0.36986461169794194	1.7539228205675697	0.41604518356344267	9459	3
cg22666438	19	919596	0.48759113886049127	0.3156462930896133	0.12240940760355717	5.428534015660334	0.06625349850879435	9459	3
cg22666598	13	27073814	-0.021068027759126823	0.17765986656260185	0.9056031129713912	0.41961488708149497	0.8107403442308988	9451	3
cg22666687	6	31670396	0.1722918564798679	0.32803509421202764	0.5994275841673267	1.6609125451178774	0.43585037438032326	9441	3
cg22667178	13	44947976	-0.3370109159332039	0.48179181923472875	0.4842428049409384	0.13284673513584494	0.9357346207286019	9456	3
cg22667294	5	179755381	-0.14757483734737023	0.18698725182313441	0.42998106422820137	0.1240460073413444	0.9398612662833673	9458	3
cg22667358	10	3171146	-0.1653498601282489	0.24185942132944904	0.4941892394287801	0.4750638137809019	0.7885717297078773	9457	3
cg22667391	12	57843848	-0.2003022539212044	0.15760892297274176	0.20377083256591472	0.15087874559320832	0.9273359506150427	9454	3
cg22667436	7	134671749	-1.6059318704315664	0.7167077055663399	0.0250450696449408	2.1976270617165072	0.3332662593525691	9450	3
cg22667491	1	157963023	-0.3442275993112777	0.5387797747657654	0.5228865375334775	0.09924253144360945	0.752740526289185	5562	2
cg22667509	11	92787048	-0.08172299236273285	0.10187281976404092	0.42243377720331665	4.0836439850509	0.12979201523343853	9454	3
cg22667787	9	33001657	0.9399337118454738	0.5790951264686007	0.10456640121080238	0.10560606100764727	0.9485668328138899	9458	3
cg22667835	4	6107791	0.1211855166034684	0.08256870588901365	0.14218761673820865	0.3594144972766488	0.8355147736992544	9455	3
cg22668002	7	5429036	0.04625139291592676	0.2227599676094644	0.8355187866522735	2.9070832915121017	0.23374099263069184	9457	3
cg22668249	12	117188015	0.0027311578704238048	0.23406354656833236	0.9906901382918776	0.02547335989879241	0.9873440882886231	9457	3
cg22668533	3	160117570	-0.021216928220050463	0.9060084181280518	0.9813168266955391	5.237640447611854	0.07288880459791888	9457	3
cg22668740	12	54788291	-0.42050310213344444	0.2913500625186385	0.1489383409594235	1.943109860791114	0.3784940484026779	9459	3
cg22668767	5	54519686	0.04105313287325578	0.1780135845819686	0.8176115998956349	2.506424793874891	0.2855859064387876	9456	3
cg22668906	11	128180077	0.3336514922550407	0.16655492792036364	0.045150246893788853	0.7688495081039332	0.6808421752807376	9457	3
cg22668995	3	168558640	0.13175705130795212	0.1823814280512127	0.47003272184623685	4.262101706665026	0.11871247887873952	9459	3
cg22669058	14	90528371	-0.332319520903981	0.5253645928209344	0.5270273635999413	0.472096281872184	0.7897426540670156	9459	3
cg22669060	21	34774882	-0.2919506545703651	0.21698517903376435	0.1784681401333898	1.2854824495990527	0.25688214976683255	5561	2
cg22669120	12	5024586	-0.06238326182495532	0.09895552092669113	0.5284216643324002	1.459837283506004	0.4819481989558094	9381	3
cg22669136	12	97379628	0.06703177805930892	0.3633327761020863	0.8536279612292327	0.1350284896866922	0.934714405660911	9456	3
cg22669260	4	150999949	0.12301546847201901	0.4412854971487403	0.7804242771178893	3.9792182310135806	0.136748868011878	9432	3
cg22669566	12	679287	0.04814289572594284	0.07200542643017797	0.5037500734193623	4.26342605515414	0.11863389655318593	9428	3
cg22669623	22	46263165	0.1136446073382233	0.3980409882364647	0.7752535889547504	0.13644826596052292	0.7118377629542206	5556	2
cg22669656	17	76386825	0.031780733486506875	0.19038504830713754	0.8674261305019448	1.9094308605200214	0.38492166602740846	9454	3
cg22669787	2	127729597	0.274322257242474	0.22917136185401243	0.23129951850575076	1.3066904175629217	0.5203023423461414	9459	3
cg22669872	5	107009064	0.1570094775335666	0.31691199636143413	0.620292687210408	0.10148408068661983	0.9505238357120407	9457	3
cg22670033	5	180646608	-0.12587818396517647	0.13065116564544063	0.33531284336109685	0.6529566164888178	0.7214600246134015	9455	3
cg22670128	1	1210100	-0.044727261619739854	0.07403398724613416	0.5457472580886509	0.9286204342191273	0.6285685315059263	9456	3
cg22670329	4	74702075	0.02470202097000142	0.1149447281639895	0.8298425792319067	0.5853638005605355	0.746259487879126	9458	3
cg22670349	2	208576197	0.5057458880838288	0.7938691426134836	0.5240827984736917	2.3677525845878673	0.3060899419447967	9452	3
cg22670397	3	190234778	-0.16240127697465126	0.16337104077160208	0.3201916903900635	1.0505470598394817	0.5913935784031371	9453	3
cg22670485	2	85581999	0.5795262365053285	0.5734484948944943	0.31220859418443303	0.02597139192618799	0.8719702036541864	5519	2
cg22670503	10	49482695	-0.004646188927499295	0.1830597243065363	0.9797512836070791	4.057738493742065	0.13148411319460437	9455	3
cg22670572	1	85690767	-0.048427313090805627	0.06496727849611882	0.4560233978333536	1.5859271470101093	0.4525017839110549	9430	3
cg22670577	20	45318061	0.37979612701481147	0.673095255785748	0.5725818519066239	5.047429384551162	0.08016127851169502	9441	3
cg22670630	3	50350764	-0.11438474713961097	0.14411922237581026	0.4273809272265293	0.025412214711191098	0.9873742744198077	9443	3
cg22670675	1	15533433	-0.028703723132934462	0.1285957774274605	0.8233729187646657	0.424592330689225	0.8087251457332923	9454	3
cg22670759	3	50487955	-0.09308362164419896	0.10517309964984639	0.3761287941010723	1.440973166247185	0.48651546814000135	9456	3
cg22670819	6	31913759	0.021391080575578116	0.07519677227531238	0.776051701206588	1.319141958207792	0.5170731220867301	9446	3
cg22670868	22	41074172	0.14924374775134364	0.16064576243347217	0.35287671654614017	10.179093565853433	0.006160811439461175	9459	3
cg22671299	3	53380873	0.5237731666778115	0.46543177087876936	0.26044118364421287	0.4974016744395263	0.7798132295860023	9415	3
cg22671342	1	207077339	-0.5576222418503873	0.31078505199203316	0.07277524486236246	1.0807446696257266	0.2985310280509586	5556	2
cg22671421	10	102507979	-0.49799600935839494	0.3459237104395005	0.1499771333380821	1.068927139088783	0.5859835452694161	9456	3
cg22671471	1	197880384	-0.23434771423197198	0.33262622417966903	0.481097982044422	0.9303119927183597	0.6280371260425519	9453	3
cg22671547	4	185719764	-0.21811174339466885	0.23087646384654348	0.34480597878006347	0.38002915796758147	0.8269470778074361	9457	3
cg22671580	6	42897598	-0.42909915714769425	0.8727159371864756	0.6229438086822108	8.262265951935543	0.016064667625762075	9412	3
cg22671691	10	24753693	-3.2513681651953494e-4	0.1636938699991844	0.9984152034802943	0.8919427299413011	0.6402021040052158	9446	3
cg22671903	2	122038715	0.16816121488148178	0.1683366750953904	0.3178151912480169	0.3448902742883524	0.8416044603693797	9437	3
cg22671929	5	90576761	-0.3376618237354837	0.5351222964623172	0.5280409463903862	0.34967224769521243	0.839594599028461	9455	3
cg22671931	1	3774853	-0.056719307973167585	0.16636385647745602	0.7331523047291948	0.054540422474492034	0.9730982639103305	9456	3
cg22671938	6	21596462	1.0358477085189992	0.4329790585954872	0.01673978881918235	3.5185362049570905	0.17217082912368428	9449	3
cg22671939	10	1000300	0.1145650540890597	0.25456265662519695	0.6526768511793095	0.6350162906695592	0.7279607512661372	9458	3
cg22671986	4	62799523	0.10010049367046618	0.1738761767832641	0.5648180581838453	3.3753113325780366	0.18495260678036107	9458	3
cg22672060	4	156464550	-0.1877268082304709	0.14779097625838575	0.20400686726941528	2.2031909913281518	0.3323404127814895	9457	3
cg22672067	15	74495637	-0.25041067494308983	0.13322474778791388	0.06016114010553204	0.7763123690091469	0.6783063940424037	9442	3
cg22672187	2	43964751	0.022614405977306653	0.07963760872914431	0.7764361211754625	6.043420286752385	0.048717832602805364	9455	3
cg22672282	19	44222974	0.14367545426019332	0.48801378135579354	0.7684456959460536	0.5445856635135393	0.7616311986296401	9362	3
cg22672359	1	145507515	0.1318257587078227	0.47352340367647955	0.7807104366360492	0.8681554894267343	0.6478618856907787	9459	3
cg22672431	19	1854549	0.28886395744776994	0.27037540583696235	0.2853486657225647	3.0577855666630827	0.21677555199382526	9449	3
cg22672496	17	78336957	-0.19756031784763534	0.17273737889624458	0.2527466861807598	2.1756126923237824	0.33695484585701635	9457	3
cg22672625	1	39341385	-0.05914117681761681	0.1648784299743383	0.7198227774546058	0.8272588335582625	0.6612459525213032	9430	3
cg22672639	5	150884813	-0.015512727530754321	0.1791618910104717	0.9310014106906656	2.2212384816402793	0.3293549478870147	9449	3
cg22672716	1	4230760	-0.10810480586278629	0.18895867957213294	0.5672486891711219	0.8200252068396239	0.6636418859263175	9457	3
cg22672790	5	161112787	0.05090235641161499	0.07704948614453501	0.508840014495457	0.8774076171958749	0.6448717568153066	9451	3
cg22672830	6	31829093	0.12976688682318457	0.20497629789293784	0.526679834243665	1.0842458840609344	0.5815124238761185	9451	3
cg22673001	6	32145552	0.1282001078349117	0.32803184191850726	0.6959332124790673	0.5309684778532128	0.7668345289256765	9452	3
cg22673064	5	37952447	-0.052912688929488014	0.13416953698550962	0.6933065213996032	0.9948535757511382	0.3185590045173809	5562	2
cg22673070	17	78878530	-0.07628006181808192	0.28090169302203966	0.7859647447969045	1.6203347674615471	0.2030451153541542	5560	2
cg22673269	2	5844449	0.21082038084679242	0.1399599279532223	0.13199248565672023	7.377918436138348	0.02499800598064555	9455	3
cg22673275	3	112738704	0.4955089859184361	0.6900385089538813	0.47270248093326833	1.2497707967027218	0.5353227738762238	9455	3
cg22673380	5	1054688	2.1909399059645893	0.8328064436330309	0.008518634239881182	1.2425972061236539	0.537246314691299	9370	3
cg22673542	1	248758128	1.1739	0.484976	0.015497808796020878	0	NA	1068	1
cg22673583	1	12719049	0.074204865814749	0.14206170725850312	0.6014318905421892	1.0333936740732106	0.5964875931721391	9459	3
cg22673688	1	246148901	0.3499394507274808	0.45258917260178494	0.43940729149694535	3.897842070155918	0.04834817103298973	5561	2
cg22673724	11	63439590	-0.25796514887402333	0.2727387531841789	0.3442340783071634	4.995046805750844	0.08228854203894326	9456	3
cg22673826	1	942498	-0.04772815719418713	0.2206472782630659	0.8287463109987877	0.7692906166914046	0.680692029173916	9457	3
cg22673901	12	105150706	0.09783001395687912	0.25947906245237035	0.7061552540934629	3.5529072030307036	0.16923726706937509	9455	3
cg22673972	3	14415346	0.10346829081023272	0.23844744495806441	0.6643429557775028	5.167607412149561	0.07548632944504678	9458	3
cg22673999	6	37752301	-0.3117200183170543	0.2458787718319729	0.20487677483784542	2.194410364550552	0.3338026989438435	9454	3
cg22674064	19	49472636	-0.0732465721900228	0.22149067276752424	0.7408724436887304	2.089524055442283	0.3517755222408656	9459	3
cg22674082	2	98585733	0.044432575795753604	0.18053963825091507	0.8055972304803405	1.0532206073319026	0.5906035471580104	9453	3
cg22674110	19	7938668	-0.0025127060894117644	0.1974367958439819	0.989845888314116	0.10991515909008535	0.7402407466364171	5556	2
cg22674202	7	37531818	0.01925981192740796	0.11363479795354701	0.8654122754633389	4.509980877254123	0.10487454647614369	9430	3
cg22674210	20	60757904	1.4484206455350355	1.4477564033875558	0.3170885226147616	3.250136596331135	0.07141750577685278	5517	2
cg22674248	17	74275085	0.009755181949439412	0.1971339257848874	0.960532751883561	3.014041166047579	0.22156914237313416	9459	3
cg22674341	1	67631214	0.08494169922595028	0.15809643811329252	0.5910757693283124	2.116820118082181	0.34700709275047065	9457	3
cg22674412	17	45056008	0.19301712533915727	0.29859501720157405	0.5180088348195795	0.0615986165280191	0.9696701583369608	9454	3
cg22674497	17	72916000	-0.014138302662107626	0.056685146189166355	0.8030373693044185	0.08851964479993082	0.9567053516972329	9450	3
cg22674577	3	36343992	-0.08638243261391171	0.24209753435755402	0.7212352512763964	5.8740971292565e-4	0.9997063382705862	9458	3
cg22674699	2	176987918	-0.1885066166645778	0.1264979304740483	0.13617290178441457	1.2774660504597493	0.5279609136310873	9442	3
cg22674717	16	51185394	-0.3252550207764126	0.34908537773613574	0.35147355842713496	2.41534386140612	0.29889231208873823	9457	3
cg22674789	10	81740565	0.06299231436610846	0.1729592607732978	0.7157062857021366	2.969403496333925	0.22656990548992673	9450	3
cg22674798	1	3096360	0.04334706462389899	0.09233787070205188	0.6387553591338672	2.08718021629214	0.3521880165192607	9455	3
cg22674884	15	56757499	0.050020786621963076	0.6808230774915469	0.9414312802531241	0.5092983712856091	0.7751883974845329	9457	3
cg22675150	13	19755900	0.08833442213196732	0.2116989420555011	0.6764850590440175	0.36636110135144856	0.8326178124565499	9456	3
cg22675162	2	70520975	1.1909559725117536	0.7042928428957577	0.0908376771644454	1.9445180444795163	0.3782276476264314	9457	3
cg22675207	1	33631052	0.05896643670702523	0.5444792593132343	0.913758694440941	0.003052072544960801	0.9984751275287957	9452	3
cg22675326	1	218853285	-0.22102003313151036	0.15862951144914839	0.16352616603866285	0.0607383552151643	0.8053327230890792	5457	2
cg22675396	1	47488256	-0.2195336734756106	0.20654209413583446	0.28782712380468495	1.6337332473771173	0.44181385696838676	9459	3
cg22675447	1	24745395	-0.1521050580014786	0.13386040074300126	0.25583264153882107	0.5869486067697504	0.7456683837713824	9454	3
cg22675453	15	52970418	-0.10870520903059841	0.18408900054203467	0.5548531039227742	3.308820728075946	0.1912047636786379	9455	3
cg22675462	15	65198239	0.06994927512457212	0.23601917496636274	0.7669466524891873	7.334871096774561	0.025541886964660036	9459	3
cg22675486	1	165414544	0.43213784565407176	0.49766445779985213	0.38521275003271765	1.0499957086296914	0.5915566336597402	9459	3
cg22675598	10	45298460	-0.2699041083328707	0.17150020306292277	0.11553761979750723	1.1453561725754082	0.5640129389831723	9452	3
cg22675604	15	97320595	-0.08891693891690716	0.2287122359272393	0.6974447327841513	0.2551712288928726	0.880218053226833	9459	3
cg22675645	10	103590587	0.297688	0.526664	0.5719151292619828	0	NA	1073	1
cg22675660	17	2827599	-0.12515015256339163	0.2714579231061933	0.6447773294582144	0.6651797565890802	0.7170642174586969	9401	3
cg22675745	2	218577902	0.13151196702022883	0.1767777787685925	0.4569130954725993	5.683344199948413	0.05832805404113875	9447	3
cg22675767	1	1234367	0.10697196526371124	0.23185183192370779	0.644525481104881	3.7629452286790053	0.1523655647508109	9453	3
cg22675791	11	46370729	0.020473564253379737	0.7458014319939638	0.9780994127772088	2.815844295814216	0.24465110419109745	9456	3
cg22675801	7	28998346	0.16939201001211	0.18795759586638186	0.3674689114268416	0.05662142951231168	0.972086278321072	9433	3
cg22675825	1	45805751	-0.13786688362414898	0.8233106837625725	0.8670126322994215	5.088880928910564	0.02407972535922377	5561	2
cg22675922	11	2889840	0.20329293086238492	0.331005149456445	0.5391039970510012	0.03116534470390031	0.9845381093060394	9320	3
cg22675937	17	59481571	-0.032985324481797335	0.11882361937252021	0.7813201574335717	0.4121002407454142	0.8137922876879944	9446	3
cg22675956	5	171882060	-0.1053065110391716	0.10700840708628802	0.3250684712564093	0.07164662585989154	0.9648107480083468	9457	3
cg22676000	19	42259081	-0.13351530856944263	0.20271812092097083	0.5101363319704454	0.5687904957409382	0.7524691740841034	9459	3
cg22676023	1	12289220	-0.12483792453741403	0.183702529856887	0.49677954153816833	2.823271577655321	0.24374424276039422	9455	3
cg22676075	6	135203613	-0.008363828017154268	0.026720812880446625	0.7542745893625292	2.8186166387197393	0.2443122107510517	9402	3
cg22676191	12	64173479	0.7966966003953159	0.4923452486780411	0.1056267147847197	9.131785009712026	0.010400592483855635	9450	3
cg22676212	19	47910108	-0.007116488649652693	0.046234981013461296	0.8776728079581302	0.9819056325028808	0.6120429518008085	9457	3
cg22676401	20	21496507	-0.17100158694480852	0.20716330358150714	0.4091198894119985	1.0689770557422917	0.585968920283129	9458	3
cg22676424	19	17337071	-0.015599458790696154	0.6775751432759994	0.981632342894269	0.8600976524552264	0.6504773335935876	9438	3
cg22676516	7	157808983	-0.11040739821265616	0.13462203296727338	0.4121427201423646	6.1681516533485965	0.04577231591267689	9447	3
cg22676693	1	57888581	0.5100344361806441	0.31744649817201703	0.1081249312437736	0.8867532552321328	0.6418654173163414	9458	3
cg22676763	19	8273917	-0.08744454553653157	0.574492023754016	0.8790197768182472	0.47392180271693024	0.7890221371082289	9456	3
cg22676843	16	68274083	0.3680316278813485	0.43435876757278397	0.3968286398061683	0.12227115897215468	0.9406956920912913	9458	3
cg22676877	10	1597804	0.25485995174388176	0.3895324560737973	0.5129369578256254	0.01569111142547375	0.900314419630155	5562	2
cg22676901	1	86174929	-0.2569221182867759	0.2019800095493496	0.20336688131861325	0.6554967426322651	0.7205443065113804	9454	3
cg22676981	1	80288301	0.43259333769574043	0.26161290363366574	0.09821639790682458	0.36799677937061415	0.831937143506199	9458	3
cg22677048	11	5345539	-0.315628544116414	0.1921422431565717	0.1004488097143884	5.2166903574659	0.0736563310302267	9444	3
cg22677065	2	120977928	0.18812483471000793	0.3009502023443886	0.5319035455261343	3.520176407981853	0.17202968944867297	9457	3
cg22677100	12	15938047	-0.03169748985828582	0.22895274509263894	0.8898882959653109	1.1366307433693617	0.2863653957283018	5557	2
cg22677180	15	57537929	0.05149889258466485	0.17161650906186277	0.764115198525666	3.750928647280963	0.15328377703727145	9447	3
cg22677246	16	84651094	0.34067360808312375	0.7100438531704407	0.6313750538829925	2.359185936341325	0.30740383628586315	9453	3
cg22677260	19	55814218	0.35855528287490296	0.17722653385792209	0.043058021648812714	2.156205650360215	0.3402404092601932	9459	3
cg22677268	10	45475128	-0.2097578486254205	0.21958515921121144	0.33945330004427626	2.0474969755188033	0.35924578467992946	9456	3
cg22677389	1	54724125	-0.22495700732919352	0.23365269050455098	0.33565607064873654	1.1832946027586038	0.5534148923327327	9454	3
cg22677401	17	46026860	0.5118578894688025	0.5632036639039347	0.3634384588036749	0.23785020374832602	0.6257631406966946	5562	2
cg22677475	7	4187852	-0.5939215052747622	0.3301494491831909	0.07202699584475589	7.60864037463666	0.02227433439523171	9340	3
cg22677498	1	8004329	0.09478532884600449	0.2221488214860752	0.6696161262068925	0.6960477067899314	0.7060820335598833	9459	3
cg22677637	2	242636898	-0.06995000373668263	0.1900011525315696	0.7127571543481381	1.4186094723995686	0.4919861387299646	9458	3
cg22677650	19	3675627	0.07988310004153194	0.2169715126516355	0.7127440788239365	2.5808234449942824	0.2751574712436674	9457	3
cg22677715	2	162284644	0.04975768129792233	0.1191278770402326	0.6761789509357113	0.48018960120635873	0.7865532918055079	9453	3
cg22677723	22	20229013	-0.46379286727373475	0.408081006225674	0.25573834197584244	0.2266961323675183	0.8928398386705821	9437	3
cg22677858	1	201797722	-0.11660263326725184	0.10370134556963878	0.2608399360189977	1.5210324754297062	0.46742506226846775	9454	3
cg22678044	1	2368610	0.16311701622001154	0.14472538140230906	0.2597088531998788	2.0844548163917445	0.3526682702583876	9457	3
cg22678065	2	219128083	0.43042919325570766	0.7774564031720529	0.5798268034961561	0.2778272018393881	0.8703032186076999	9381	3
cg22678073	1	8087421	-0.09609621226020107	0.06842115080867835	0.16017563972333182	1.049982735186028	0.591560470935516	9451	3
cg22678083	17	46834635	-0.2510909937654629	0.2729309340411954	0.357583224053044	2.177626421521654	0.3366157486923958	9458	3
cg22678092	1	161691014	0.06929153094607014	0.08112254928589395	0.39301706512376955	1.261417120027645	0.5322145614172414	9455	3
cg22678136	15	25093521	0.04228648625640525	0.06418121349496506	0.5099851542891027	0.3105837636165897	0.8561652419505505	9441	3
cg22678191	5	59186581	-0.18517145725991954	0.11647076445897529	0.11186782204764474	0.480488872166511	0.7864356043314136	9323	3
cg22678398	3	152884214	0.17182649972216285	0.14654711888297284	0.2409963643607749	1.4181813293403158	0.49209147022907274	9443	3
cg22678465	8	1789670	0.17640505622439642	0.1738861467123658	0.31035092070143894	4.798914551138232	0.09076720150187767	9438	3
cg22678621	7	24443342	0.05251660056700108	0.17711545849932148	0.7668402175257203	2.6938139355808772	0.2600433404577016	9449	3
cg22678707	11	108092902	0.1901512145286742	0.4829002530081979	0.6937514944746541	1.272804954077193	0.5291927868958484	9450	3
cg22678708	4	142054743	-0.5022272003800919	0.4724828127682558	0.28780309604191345	0.41090213657064634	0.814279937705928	9455	3
cg22678739	6	1555080	0.05305884937416453	0.08259260677441216	0.5206028206110519	1.4973257914419313	0.4729985785279858	9456	3
cg22678754	1	155044309	-0.22784959805443655	0.25506576519980534	0.3716979023292604	0.04741104215782102	0.8276310972148959	5561	2
cg22678932	22	22006201	-0.14218953613990964	0.28169311098744726	0.6137221233407846	0.59172817037907	0.743888526617728	9445	3
cg22678952	12	4382123	0.3841044722775108	1.0510666547129839	0.7147810883912952	1.3431591765816888	0.5109009269545756	9451	3
cg22678958	3	157827685	-0.6052139341727404	0.4390439389270355	0.16805468517684652	0.5030961808045413	0.7775960618031689	9442	3
cg22678977	8	133689006	-0.09617813247468891	0.14195742978111078	0.4980799512538471	1.3662962002631698	0.5050246191355535	9269	3
cg22679003	18	25756510	-0.6835291605731629	0.47438919791790507	0.14962379726144964	2.096878329061288	0.3504843708443558	9448	3
cg22679014	8	28175021	-0.0270487946871274	0.18445566692329546	0.8834152565001098	1.2254624196540838	0.5418688885624577	9437	3
cg22679120	7	2353402	-0.06564921518591953	0.12385281303771997	0.5960714894868853	4.031800859566733	0.13320041173415492	9449	3
cg22679316	12	54396990	0.02734710624439662	0.04996224021501041	0.5841345312651651	4.805705076736961	0.09045954558111713	9459	3
cg22679406	6	29599331	0.004147794721689331	0.0830458624718358	0.960165553948469	0.25707561542082036	0.8793803144336362	9446	3
cg22679412	15	64674723	0.08311546575178655	0.1695371953639087	0.6239576055981639	2.2207743400622957	0.3294313904193255	9454	3
cg22679474	3	63929152	0.32572403728624577	0.3003679803972224	0.2781801072975507	1.343727794384626	0.5107556939197744	9458	3
cg22679725	1	27702662	-0.2918066266607205	0.24612207467256064	0.2357734076729021	0.8571107300614736	0.6514495220329126	9448	3
cg22679728	1	242688523	-0.2241343910925897	0.23103469014247702	0.3319801715592831	1.1446522307473934	0.5642114900728727	9459	3
cg22679740	3	64257335	0.04512279809912525	0.1055338830401238	0.6689664488632061	4.656683929975113	0.09745720065561439	9459	3
cg22679813	7	154068736	-0.05956237842366063	0.09522342828938855	0.5316420938196504	0.2402489292122128	0.8868100533839054	9430	3
cg22679890	1	244319093	-0.24614129587246503	0.30404917399481285	0.4182020939959444	4.12485303032324	0.12714507582409867	9450	3
cg22679940	10	71097650	-0.4079183239496236	0.25429033408253715	0.10868230621455535	4.592256130049916	0.10064779195157458	9450	3
cg22679949	8	113655561	-0.1917486078113208	0.13687682668138718	0.16124865189603516	1.0462252044768816	0.3063780607381536	5407	2
cg22680070	11	9406117	0.7426463511238702	0.6804163163469799	0.2750710674536258	0.4019299009192495	0.817941099511049	9304	3
cg22680073	2	128162581	-0.11468773644712123	0.14540046303786996	0.43024558933088053	6.690917490982108	0.03524404340254044	9459	3
cg22680075	3	169780738	-0.13877710281898994	0.24126395960098115	0.5651502317300059	3.4925358645164604	0.17442369127644922	9453	3
cg22680204	4	5895098	0.2547944676333234	0.17471820611224098	0.1447532851600554	0.02368950315294878	0.8776775868443693	5557	2
cg22680252	8	8681198	0.04101813855749459	0.09867486797259874	0.6776369880424815	2.4040943105613946	0.3005782512894077	9341	3
cg22680369	8	67974324	0.45763776711281046	1.0356264737359524	0.6585654639355327	1.135881534131202	0.28652426510649187	5561	2
cg22680399	2	209272057	-0.15571588774326744	0.10117447348110933	0.12378409362743968	1.5861768560839573	0.4524452905371678	9456	3
cg22680424	11	1778547	-0.36160952584263856	0.19545269891375816	0.06429730392997726	1.2311140915112908	0.5403398174581111	9453	3
cg22680459	6	149068180	-0.9374335304578538	0.4635333464040689	0.04313867715772789	0.6970696784957292	0.7057213277953679	9454	3
cg22680536	4	55636163	0.10140359854341219	0.17531918549080017	0.56299801462548	4.205296059670976	0.12213258893474076	9457	3
cg22680591	11	2922051	0.07071967746743857	0.2211732539071084	0.7491594660366505	1.0631332802625313	0.5876835594589643	9455	3
cg22680812	15	43512998	-0.09735427057936027	0.2855780940041952	0.7331770238638617	7.902506821340387	0.019230582845350043	9457	3
cg22680980	5	67486721	-0.06658345881894125	0.15214962190250605	0.6616630034588399	1.6334299951941045	0.4418808525557033	9430	3
cg22681001	11	29141663	0.031407711411213124	0.14233751684446838	0.8253598327185981	0.2057386123636688	0.9022448836050452	9457	3
cg22681055	12	58752983	-0.31807799514224433	0.21287936421865	0.13513114803849385	1.8109275121583597	0.4043543198401465	9454	3
cg22681074	1	228345324	0.003240454344318696	0.17594460163802308	0.9853058161154131	4.471053278341341	0.10693579844104639	9454	3
cg22681186	7	28713246	-0.026357890003990334	0.1265954293839303	0.83506835808414	1.0511351126019606	0.5912197186503204	9440	3
cg22681190	1	21862932	-0.07347142764842193	0.18350411804505534	0.6888764566452579	0.046517416068747076	0.8292379985986085	5560	2
cg22681246	12	6304747	-0.11713543578550782	0.18776454654924032	0.5327312645011066	0.1095206718373364	0.9467120136316536	9459	3
cg22681255	12	52257417	0.22231257488171746	0.12678630365006302	0.07952597081728346	0.6383871770479241	0.7267348481611469	9458	3
cg22681279	20	62737547	-0.03523764396827535	0.1711411686263547	0.8368704981473034	1.2448981582846181	0.5366285810689336	9457	3
cg22681281	2	109065394	-0.4879264566325784	1.1754922852702492	0.6780813976995945	0.07410668642032317	0.7854486872513393	5562	2
cg22681344	19	585501	-0.04501019930592246	0.1236968691899505	0.7159513476830268	1.5657404131030699	0.457092177757097	9459	3
cg22681370	4	152877091	0.35725379536974017	0.24854220645679018	0.15060525109965442	0.28785956168939597	0.8659485521002392	9456	3
cg22681495	15	86058755	-0.06185920161437004	0.09989391806843533	0.5357523841691358	1.892985756758262	0.3880997524808221	9045	3
cg22681709	2	178499509	0.06338000277693387	0.06712912451837089	0.34509269827518635	1.0700411602035818	0.5856572371352133	9454	3
cg22681721	6	35477358	0.022531850211938386	0.20197912469250462	0.9111759833108098	0.4732775368474013	0.7892763480675127	9454	3
cg22681738	20	36661957	0.636630419520425	0.3995652505328238	0.11109116377165999	3.4246479257044546	0.18044595526600013	9394	3
cg22681772	13	29275436	-0.40439372522542777	0.2698474210599381	0.1339770671710236	5.510024655102364	0.06360823553015947	9458	3
cg22681784	4	57687546	0.17045465054874034	0.2788472511863213	0.5410120860371375	2.049739345493764	0.35884322941096236	9451	3
cg22681806	6	31632913	-1.2813207900720458	1.4366236005610273	0.3724479522862815	1.164390809254871	0.2805567830220877	5554	2
cg22681934	19	19322563	-0.03523928683242572	0.09109031220308283	0.6988591346866946	2.1161809031501484	0.34711801653316465	9437	3
cg22682031	1	151585010	0.37071772290374333	0.9671597159784323	0.7014931970178956	6.598501101219536	0.03691081982931207	9398	3
cg22682154	19	57683164	-0.03455328780924401	0.07505651922178083	0.6452552724488289	0.17213520348502923	0.9175322023478527	9458	3
cg22682161	6	37481652	0.0868843860970004	0.13470071779059942	0.5189155282412603	0.241573242530248	0.8862230405704432	9455	3
cg22682162	6	97731065	-0.671890688066572	0.4916337871700966	0.17173543706156263	1.6086353577549006	0.4473930881925596	9452	3
cg22682172	1	2365064	0.2155123555246476	0.25534291467287074	0.3986629813833931	3.323116027853816e-5	0.9954005022717706	5555	2
cg22682200	10	120001266	-4.2092891389705704e-4	0.05832728771309683	0.9942419786764733	0.9101304472373162	0.634406588305388	9414	3
cg22682213	13	32890285	0.04410322903112894	0.460870947750965	0.9237624955436655	0.8599398629629073	0.6505286548621665	9329	3
cg22682215	1	228589691	0.2537474733795507	0.2704632325155669	0.34814378769656834	0.0059992636509754345	0.9970048625750845	9456	3
cg22682373	12	22697774	0.005536393006057588	0.14921079261988782	0.9704016778675864	0.2805310885827338	0.8691274129303936	9459	3
cg22682460	22	49135690	-0.1301886507779558	0.13899767911493388	0.34895167427907336	2.689699732480607	0.2605788266023153	9459	3
cg22682546	10	54676588	-0.21620327480934182	0.12847061864385415	0.09239434506329162	0.8852752315252401	0.6423399387849542	9395	3
cg22682582	12	95995879	-0.04890377440209596	0.21454335925497617	0.8196901277164363	0.32010113231421855	0.8521007004189192	9452	3
cg22682646	12	114216448	0.036386552439621286	0.11885701339137185	0.7595001906231448	0.08605325896089605	0.9578858817240364	9459	3
cg22682682	8	57070217	0.711995	0.442714	0.10778033288933211	0	NA	1084	1
cg22682693	2	164504401	-0.28033530511905413	0.25548985228464527	0.2725337213004332	1.5443775442751655	0.4620007464830238	9458	3
cg22682724	1	5922731	0.16630299067901355	0.22619151064221324	0.46219887592317394	0.8343095069898365	0.6589189420444568	9432	3
cg22682739	3	127292275	-0.0559014452689993	0.2332015177327349	0.8105527234587793	1.8013210962405681	0.40630118959457984	9452	3
cg22682751	3	48230398	-0.036156382182931227	0.12125820517280252	0.7655682366472212	5.187153224458477	0.07475220175496279	9444	3
cg22682811	20	21372462	-0.05582428825363289	0.187754935344137	0.7662181850982299	1.2347284235029399	0.5393642155166518	9459	3
cg22682864	1	111326110	1.3746134111804285	0.7302775075273743	0.05979305381874982	3.58078658871474	0.16689451808544967	9457	3
cg22682953	12	112857226	-0.019461189702273757	0.728368890994214	0.9786839668104472	0.2529987964230115	0.8811746798241398	9457	3
cg22683010	2	2570283	0.10704342612811533	0.27240238973448666	0.69434852876556	0.14379834684152332	0.9306247227883531	9455	3
cg22683016	4	55408118	0.016734243083795338	0.21409872726957635	0.9376997153438509	0.43226278296457366	0.805629442072526	9457	3
cg22683035	19	3035674	0.058597049662114854	1.1715614699790857	0.9601094808764741	1.9653248661103597	0.37431318720180146	9423	3
cg22683036	1	63249209	0.0037694192478387656	0.05115190691201756	0.9412565079989217	0.07820222836088443	0.9616534674279629	9456	3
cg22683038	1	180203135	0.39267764240109676	0.3615028781183184	0.27737434659354443	0.6679081841206079	0.7160866555356293	9410	3
cg22683154	1	23345188	0.012781808393465897	0.10824402093686492	0.9060016760630789	7.268091480376571	0.007019034773531559	5557	2
cg22683243	4	1018056	0.11228173568456092	0.15757848449475795	0.47612745640797616	0.09922365077523446	0.9515987392885316	9434	3
cg22683259	3	146241314	-0.08296644136713842	0.26452606109029636	0.7537930756921108	4.177934449326492	0.12381494282740452	9458	3
cg22683277	2	105362983	-0.39908410529819943	0.21320453379589863	0.06122917690104458	1.842610960152846	0.39799912186223685	9457	3
cg22683308	4	1340831	-0.0449001552268901	0.30248887560484106	0.8819989087247619	2.427032504577018	0.2971505838649504	9389	3
cg22683349	2	95875322	-0.09622738241627123	0.2102244736503884	0.6471418722049928	0.6508137961214355	0.7222334184679413	9456	3
cg22683624	12	133352552	-0.3082165236047341	0.6477402340069583	0.6341929784558316	0.6610637522094633	0.718541456747918	9446	3
cg22684008	4	122871528	-0.3298861791105243	0.43865421236607843	0.4520260923292887	1.9181739593903333	0.3832426345940828	9443	3
cg22684041	19	1904554	0.24366115377902156	0.21604811471235286	0.2594003070212199	5.292267559285561	0.07092489493493484	9451	3
cg22684151	12	130572394	-0.09617369718669835	0.09602802876169558	0.31657695619688514	9.661033252108403	0.007982396286614723	9456	3
cg22684370	6	6737080	-0.0018943477110756122	0.2891101345633596	0.9947720270047101	5.808603228484901	0.05478703973185872	9435	3
cg22684387	10	105916443	0.1432013038599267	0.20769191895677985	0.49051556179654326	0.5890556105121281	0.7448832343845846	9452	3
cg22684426	12	49351253	0.24626993961996171	0.7670385445726815	0.7481604324739164	2.0069664442329227	0.36660026448735744	9455	3
cg22684443	3	169756200	-0.3498155829136402	0.635570337421868	0.5820475634562402	1.713282778477752	0.4245857084058307	9459	3
cg22684507	1	176150704	-0.24674591551525113	0.1864251666575682	0.18564739548547737	4.48036312386471	0.10643917732206411	9405	3
cg22684843	1	39456823	0.47623179727008	0.5037671254807001	0.34448473285638664	1.028471393944143	0.5979574406940735	9457	3
cg22684968	7	121784356	0.7522433508425059	0.5317118439925544	0.1571395914869569	0.05421411526105645	0.9732570413539824	9458	3
cg22684969	1	183204789	-0.2142873549106679	0.23650479596850993	0.36490449959370164	3.622177774979864	0.16347603284564716	9459	3
cg22685009	5	71597700	-0.22489081576747752	0.24352572905524747	0.35575781237222703	1.581611057576681	0.4534793574394291	9457	3
cg22685052	1	22777719	-0.1304143462033959	0.2207791851634286	0.5547212004960191	1.2858388854419178	0.5257552689238042	9458	3
cg22685123	19	35168238	-0.5530394182464983	0.6922829165103161	0.4243696787993384	0.4651024683225392	0.7925091447652856	9458	3
cg22685215	1	178232856	0.08847939731091752	0.13624755365000812	0.5160787448417874	3.219818996758775	0.19990570504677743	9446	3
cg22685245	12	113495037	-2.5416073680053897	0.8571972674564281	0.0030266287797406717	4.026541013184351	0.1335511796301893	9419	3
cg22685251	6	161413652	0.040069057873643156	0.673220106876647	0.9525391225144875	1.2445599232696116	0.5367193420314365	9455	3
cg22685299	7	105958755	0.015841623332640185	0.15030568758525492	0.916061563087629	7.991476327010382	0.018393863719293375	9457	3
cg22685409	11	30038692	0.029458795408952933	0.24146029433581156	0.9028969207670402	0.4733290146976154	0.7892560332041434	9432	3
cg22685442	4	8418050	0.1292464359283052	0.18762592663984598	0.4909166058147448	2.602815288417721	0.2721484351128975	9444	3
cg22685446	4	142142014	0.163725386123278	0.44359431998826415	0.7120620562350684	6.401674403795199	0.040728092065116885	9400	3
cg22685463	17	7387363	1.0815263892649856	0.5271473526553074	0.04020285474630812	1.648070483087795	0.4386579873908467	9458	3
cg22685502	3	72496851	0.10706833733803979	0.10683206762682186	0.3162414068790464	6.364939317413162	0.04148307946150568	9449	3
cg22685566	3	191670485	0.08949930698189777	0.22818033013382774	0.69488783902768	2.145161241181266	0.34212448374425436	9459	3
cg22685807	6	28945189	-0.077846127566846	0.0706177236682701	0.2703053559233751	3.614682326284064	0.16408984543599714	9436	3
cg22685816	11	1036679	-0.042578167150223625	0.0631910498999907	0.5004380952323597	1.860631017988546	0.39442924476329705	9453	3
cg22685822	1	29807755	0.2292774959328971	0.12410490695066091	0.06468208183098789	1.8979804700175418	0.38713173823251135	9457	3
cg22685867	1	240987429	0.019736941299996865	0.1396513707692936	0.8876091769668089	0.46298296164477476	0.793349454159244	9451	3
cg22685901	6	148668023	0.04555867874185604	0.11367812071017228	0.688590126846903	0.45509563875523457	0.7964843332017243	9343	3
cg22685903	11	76856176	-0.3403975212764381	0.2587403332075362	0.18830997033304364	2.7973515158560875	0.2469237343298701	9457	3
cg22685966	19	38183418	-0.18822808253630205	0.23730877169547035	0.42767415859819	0.4960028655725406	0.7803588251898226	9458	3
cg22685975	20	51589889	-0.6307135372323506	0.5227474788833024	0.22761097164735206	0.030075629339579024	0.8623187382144804	5558	2
cg22686022	17	61851232	-1.0448306453887837	0.8950985733784399	0.24309732056354516	5.985757404149911	0.05014288233948015	9456	3
cg22686043	1	70600560	0.19269315885675434	0.1518769840174939	0.20453203940249276	3.483363505698972	0.17522546675556053	9451	3
cg22686124	1	245836513	1.0642689289918077	0.33472237501059243	0.0014750026795228713	0.7905540901138988	0.6734934253754474	9405	3
cg22686240	4	15375625	-0.03505606517815943	0.11775051501758958	0.7659208845334814	4.108701584059462	0.1281760214668728	9428	3
cg22686523	17	26940926	-0.05292889066504003	0.22839056996072052	0.8167343159227307	4.10348170498413	0.1285109900668319	9457	3
cg22686567	11	6256011	0.9762300170599412	0.5042209455474833	0.05285354952646253	0.8957846436119314	0.6389734838385058	9439	3
cg22686653	8	144735429	-0.004401579525252852	0.24029918333796557	0.98538590135123	2.900591042956886	0.2345009777773094	9455	3
cg22686716	1	115003638	-0.1407764753516773	0.12721771143198568	0.2684758974782051	3.1384712430146315	0.2082042684131548	9299	3
cg22686718	12	127209925	-0.02459846901624195	0.13638869012549198	0.8568733801104234	4.117229565645583	0.12763064366073962	9459	3
cg22686731	15	34635452	0.10365775754460387	0.5123241212825439	0.8396599414043298	0.7272637803794998	0.6951470380950868	9443	3
cg22686854	2	79220029	-0.12187095856698953	0.23211325880758715	0.5995487564227806	2.4585491671609443	0.2925046884410277	9444	3
cg22687077	17	76993374	-0.25806666018534696	0.23497254273762894	0.2720803549932064	0.30833119490688976	0.8571300707014977	9458	3
cg22687081	12	132606563	0.37638998670798546	0.16229819792083122	0.02038819998011214	1.769142927151067	0.412891074236738	9452	3
cg22687097	8	144640556	-0.36504519698478655	0.5487512387769513	0.5059040821806389	1.8917889510336305	0.38833206198397435	9450	3
cg22687211	1	4841959	0.0042847201530565185	0.1822077379055669	0.9812390129988	1.4450506033498844	0.4855246104127987	9445	3
cg22687239	4	331435	-0.8913399053334499	0.7099503068709164	0.20929869033944268	1.1787303668892866	0.5546792925903283	9457	3
cg22687244	15	59815173	0.14001422166384198	0.2396829440672735	0.5591097708541974	0.3454951570053539	0.8413499628602915	9419	3
cg22687346	8	94767372	-0.18710738241065958	0.6383226546125023	0.769427740805876	0.5673142196753197	0.7530248052410282	9455	3
cg22687380	22	33196627	0.16240565277080785	0.17317300410249015	0.3483353003752721	0.7761451356475836	0.6783631141429665	9458	3
cg22687413	1	11730430	-0.16160393608004	0.22811723479777965	0.4786814154617546	0.7129216382222386	0.7001499034277792	9439	3
cg22687437	3	150127556	0.6454367497468644	0.8353097887609201	0.43970499524482326	1.437701501886702	0.48731197709884544	9457	3
cg22687475	2	106472123	-0.2617778107681102	0.2611597417967438	0.31616655186415826	2.605675325918025	0.2717595358807318	9459	3
cg22687547	2	168401402	0.23426711307696269	0.7703478975664497	0.7610474371459325	1.829408283418919	0.4006351397859122	9392	3
cg22687569	19	36439299	-0.038239130809931174	0.038213647055556854	0.31698788665823546	0.2983641567217902	0.8614122560874508	9446	3
cg22687748	2	71017211	-0.07751538372675118	0.22621742136229786	0.7318551823614075	0.8984628357903156	0.6381184095862689	9456	3
cg22687766	1	207490952	-0.329565636221852	0.2054337000448798	0.10866043446548918	1.584225928733263	0.45288684981067157	9457	3
cg22687873	10	12211796	0.06995991044642377	0.12220941904934858	0.5670108960292475	0.7725181651635267	0.679594431789936	9457	3
cg22687902	17	43657317	0.15587843378698216	0.15828075482304543	0.32471131277502097	1.1051484947195345	0.5754665088660225	9450	3
cg22687982	15	89900455	-0.5296610692989179	0.27338445814583484	0.05269377700636311	2.580622588018957	0.27518510628002274	9454	3
cg22688012	10	11923502	-0.2612254819748126	0.13103253463001804	0.0461966025908529	1.6303398064365182	0.44256412790360017	9447	3
cg22688043	11	55944198	-0.023290211866871836	0.15797186652796485	0.8827905313307292	2.6691913447704017	0.2632645990869823	9456	3
cg22688072	8	28272953	0.034070797870241545	0.1586626532198099	0.8299720998526317	0.5783925443399266	0.7488652095778526	9457	3
cg22688104	4	47916759	2.472528326422054	1.2384020993642713	0.045874386240434654	2.1237288542965285	0.3458104704930983	9418	3
cg22688160	1	17381850	0.1262096738102579	0.2761854190579295	0.6476894261832722	3.259473794458409	0.1959811305227608	9457	3
cg22688241	12	55369150	0.14360002557322424	0.1779627965506621	0.41971812528268393	0.5152611138824978	0.7728807147842038	9449	3
cg22688260	3	16306809	-0.7951317738497885	1.0257173390209273	0.4382239692334854	0.41665719418610453	0.8119401916853699	9458	3
cg22688388	2	27274757	0.9017688370034945	0.7288235737611455	0.2159780553213798	1.5450291853903844	0.4618502416623026	9354	3
cg22688399	3	61234515	0.2337083357119546	0.1550800609978764	0.13180622137506212	4.537532116028663	0.10343974000432157	9442	3
cg22688453	14	58667197	-1.5127746444410222	0.8160552963176722	0.0637728057027925	2.0632791856336494	0.15088516508745073	5562	2
cg22688455	19	55873637	0.7833035623734479	0.280148905751318	0.005173527363683752	1.088082634001317	0.5803979343435031	9457	3
cg22688535	1	3223973	0.30497790121716223	0.2086598151343315	0.143849914303632	3.518160599012163	0.17220316635358415	9459	3
cg22688564	19	6271968	-0.06720188443082215	0.20871573915261907	0.7474693315587625	0.7850953231013952	0.6753341581123052	9454	3
cg22688566	17	27459835	-0.2913970843034997	0.16226634279284702	0.07252712893716833	1.989707823561835	0.36977746072909357	9458	3
cg22688656	13	109812464	-0.19002162205963039	0.18638727507487077	0.307966174749455	0.41556476291317423	0.8123838072577947	9458	3
cg22688802	4	7980661	-0.056486522681339246	0.21211839321721637	0.7900103711037606	0.18429875348179448	0.9119689124260775	9451	3
cg22688815	8	9775751	0.029239498430653304	0.09288156986116484	0.752910403260701	7.246938949164974	0.02668991568597524	9457	3
cg22688969	11	121174513	0.0521713	0.525748	0.9209536534270283	0	NA	1087	1
cg22689016	5	506129	0.011235482081858322	0.04717615210789911	0.8117568405455438	0.7761812511904069	0.678350864527518	9453	3
cg22689249	6	10555262	0.05524475927789681	0.19167535233613459	0.7731779839679389	1.393667897505582	0.49816000979639097	9454	3
cg22689316	15	70316931	-0.342911	0.676515	0.61223997709248	0	NA	1088	1
cg22689323	8	143926325	-0.21618054532879635	0.15750800733891207	0.16990624844422852	0.1565535626145677	0.9247084491068884	9455	3
cg22689324	1	1562397	-0.3377019534646327	0.1644322940564268	0.040000407132704405	0.05193327247166658	0.9743675976371905	9454	3
cg22689366	11	59324986	-0.0765817441663091	0.3626039920322677	0.8327316819127996	3.083655578387879	0.21398961585194667	9454	3
cg22689597	12	70005410	-0.19756460856669616	0.14308942004221792	0.16736897206256832	0.3443936382925614	0.8418134718535814	9458	3
cg22689630	19	51568918	-0.03838090592027932	0.1440809831139404	0.789943286913273	0.5675913650540088	0.752920463798227	9458	3
cg22689690	12	49183468	-0.8792944597393463	0.4700174768455545	0.061377007467049285	2.208819390056923	0.33140645539061797	9457	3
cg22689749	4	153700217	0.636578210486114	0.34624171519785135	0.06598331231590499	2.688968985908915	0.26067405253986037	9456	3
cg22689833	10	102415991	0.0697220480778652	0.3293798917746506	0.8323592679870525	4.20328267577373	0.12225560073579207	9412	3
cg22689848	15	63615518	-0.32263194899530545	0.27093935271550873	0.2337359237464495	4.542403479100338	0.10318810032099167	9452	3
cg22689904	15	66365153	-0.14899539054391284	0.24272793111519225	0.5393230296256719	0.7969482443109492	0.671343653293839	9458	3
cg22689909	5	95159365	-0.331360727405583	0.585227948019081	0.5712524138251622	0.24800876602065483	0.8833759690282704	9454	3
cg22690006	19	12146568	0.08400210952603067	0.4301175495874996	0.8451578202645713	1.6441612631481826	0.4395162311590055	9447	3
cg22690046	1	36863663	-0.31729951405683965	0.886732655215194	0.7204705653101479	0.13542978339902365	0.9345268769681528	9438	3
cg22690096	10	69774146	-0.09741595182262182	0.1401261539292384	0.4869288561574641	0.1628813382353203	0.9217873986911969	9447	3
cg22690212	1	145438435	-0.19464701213925747	0.35449411360780947	0.5829478702281343	0.9166737109312253	0.6323344350168028	9452	3
cg22690239	11	62599574	-0.4366505620929453	0.41045071998380894	0.28740486541850235	1.9425758203717909	0.3785951274573127	9366	3
cg22690294	15	90198226	0.5884322398949293	0.5941610684934264	0.3219991069816146	2.3274490416826756	0.3123207667203286	9422	3
cg22690322	10	131650713	-0.2638627685073545	0.1601587912306263	0.09945382879130676	0.25461901360772055	0.8804611217134515	9456	3
cg22690339	6	38249061	0.0751263801287424	0.1145802071847016	0.5120388586655482	0.12589323698965665	0.9389935972428534	9447	3
cg22690558	12	29715218	-0.0883581350539485	0.1913825137129681	0.6443083566341126	3.8794134076673483	0.1437461037767596	9455	3
cg22690576	15	91260127	0.19125580892509497	0.8748706605907426	0.8269535650917281	0.13120879751743336	0.9365012720855971	9399	3
cg22690720	11	64808083	0.03890904280409647	0.12468097569046721	0.7549882352234574	8.593948590337158	0.013609675638779238	9454	3
cg22690884	3	52099291	-0.5657137807958921	0.2729181229991285	0.03818779372151689	3.33498706964157	0.18871949216685116	9457	3
cg22691028	12	124823259	0.1078081219701622	0.27315335864512824	0.6930791879612335	0.25892542950757863	0.8785673454053525	9457	3
cg22691119	12	68881372	0.1041501727896173	0.1322569546643754	0.43099886933128656	2.00063861605146	0.36776199306543456	9436	3
cg22691257	5	161111441	-0.12836184379485904	0.18958036078118243	0.4983526103853266	0.020675306428082355	0.8856670072119568	5558	2
cg22691319	7	142919141	0.23748804441999852	0.2647047723668388	0.36962243867492633	0.04637151194128836	0.9770809682913437	9458	3
cg22691333	7	6523611	-0.8400076429156965	0.7233246477445421	0.2455138892977674	0.8170909055128278	0.6646162631638369	9452	3
cg22691340	12	62997631	-0.3967214716036456	0.5196180619181682	0.4451732001053344	2.5677622958844273	0.2769602879310959	9432	3
cg22691505	7	6312217	0.10292838872965258	0.26971557957578685	0.7027445419619125	1.9400991155240674	0.3790642520619064	9459	3
cg22691524	3	185300576	-0.3738092734775092	0.2516852948277113	0.13748425112077145	2.002533464468347	0.3674137314520509	9459	3
cg22691587	1	40349894	0.4789176239866791	0.20478001629863082	0.019351319272353725	3.0023604521482947	0.22286697145712228	9458	3
cg22691626	12	19402314	0.07418345521314557	0.11111235629879275	0.5043611101155798	2.064258137837883	0.3562476767161951	9450	3
cg22691725	5	133341367	-0.034440764907979225	0.2984878315040969	0.9081406410270172	4.405014650364426	0.11052568681416786	9455	3
cg22691736	13	41837995	-1.061799809077478	0.5123139880285345	0.038213550531429656	7.7614246077025895	0.020636120757034103	9451	3
cg22691746	11	76381450	0.37755652877942403	0.5029718489532976	0.4528624713307755	0.06256471378484434	0.8024872851192987	5561	2
cg22691776	3	15032403	0.016724023895575754	0.13087308584863946	0.8983166621486722	0.13375590698330178	0.9353093456110378	9458	3
cg22691796	8	48872876	-0.639099425163808	0.8426641803929705	0.4481952865318757	0.4868603919064519	0.4853311643548536	5560	2
cg22691824	7	1364975	0.149239056487738	0.11495667100489995	0.1942117263494144	0.49968538460494305	0.7789233040659184	9454	3
cg22691926	3	27156148	-0.028567292708341505	0.10557852050265916	0.7867151244119985	0.36096697970931113	0.8348664643498278	9452	3
cg22691986	13	39358777	-0.04205578893082191	0.17375178155610116	0.8087451209734222	2.6094677220762863	0.27124471422698115	9401	3
cg22692013	12	2354618	-0.4243218912097519	0.23349729297555197	0.06917953985105854	0.6300859753285536	0.7297575030242298	9456	3
cg22692158	12	11463844	-0.29903767331687403	0.29669674767228893	0.3135072917841608	0.042359412785059725	0.9790430084725312	9458	3
cg22692169	15	101142557	-0.3374236168198276	0.6398817303648253	0.5979701044401408	1.2226861920611993	0.5426215865368935	9401	3
cg22692213	12	133533186	0.5223328309750269	0.498913681982826	0.2951271216936992	0.3764887137842847	0.8284122542544354	9459	3
cg22692281	6	30104900	0.041699872997975965	0.2588552803007092	0.8720198512123276	1.1097627206807386	0.5741403729744069	9384	3
cg22692362	11	40316470	0.09819502213824526	0.11350916759591047	0.3869924083301658	1.55450453393416	0.4596673207221732	9458	3
cg22692488	6	31129600	-0.007638445582938747	0.21888545450874103	0.9721618732592946	0.9465768846317102	0.33059215511063156	5449	2
cg22692507	5	81446503	0.876948894625567	0.24162323538359223	2.840738120109336e-4	8.734354559767892	0.012687001927659498	9458	3
cg22692545	10	6185933	0.029041806158878528	0.13199500533186828	0.8258540145144452	0.15885848195364452	0.9236433737592857	9453	3
cg22692549	1	149145243	-0.005688261713225308	0.0406703834967327	0.888768626749298	1.2228119071534025	0.5425874797474478	9270	3
cg22692659	1	6063807	-0.02590605890330524	0.17361970477674069	0.8813867353284559	1.0686598603440283	0.5860618609755438	9459	3
cg22692725	3	52722452	0.12421163679852469	0.2592174134380755	0.6318110294054465	1.8639575977315694	0.17216873079616826	5562	2
cg22692790	10	70748415	0.7039407051036474	0.43715219289749496	0.10733511018315393	0.894519779316451	0.6393777190234284	9446	3
cg22692868	5	140796045	0.06276749451156204	0.10381337227566673	0.5454324533741347	0.8615807448036416	0.6499951534169806	9426	3
cg22692964	11	19262062	0.2844670560428064	0.3255646327636318	0.3822461196147968	2.97274725988538	0.22619142387043145	9442	3
cg22693030	15	71109119	0.1113110036276195	0.12019580377175072	0.3544040883584442	2.635212785739027	0.26777548479688223	9441	3
cg22693042	3	120068225	0.7415892676872218	0.8385814115957574	0.3765138714366893	3.939113129162282	0.1395187100375737	9445	3
cg22693055	6	107897986	0.36917703008849245	0.19063210837814984	0.052794970936175335	2.914330327009739	0.2328955606392162	9454	3
cg22693266	12	28409714	-0.06907966903311802	0.16643629029632726	0.6781040397151288	0.1997320875421546	0.6549371841799972	5531	2
cg22693435	5	175082301	-0.09676815179489222	0.2430137601271513	0.6904825460284947	1.3678341215707983	0.5046364243466184	9456	3
cg22693458	7	100449979	-0.3033292802230212	0.7505625710545498	0.6861127868582668	1.1519687825624543	0.5621512195886382	9455	3
cg22693570	1	55224579	-0.3515982288824218	0.6852732125086557	0.6078971483736397	2.3468200705124818	0.309310381530208	9391	3
cg22693638	1	14698418	-0.02497348094395605	0.06068678600096659	0.680695449535911	3.3462925006069653	0.18765572399356859	9457	3
cg22693702	11	62105635	0.11855703463457723	0.4100243978487975	0.7724694291898533	2.2857601166730355	0.3188992495110649	9459	3
cg22693772	19	12953481	-0.12281752296593042	0.22187177849815906	0.5798856187785262	4.931273889201288	0.08495471368886004	9458	3
cg22693806	1	170631847	0.10613849841387737	0.09657795704579765	0.27177112070428355	2.6239192997051464	0.2692918212979215	9439	3
cg22693863	19	14118191	0.04113119137097633	0.08667333944928	0.6351048059132678	6.8226284914464115	0.0329978046421783	9408	3
cg22693978	7	28448936	-0.11334465880556194	0.5071903295517306	0.8231653780989951	1.7079894830566607	0.4257109255688059	9438	3
cg22693994	1	11085219	0.12579408731530337	0.13947757178946657	0.3671127897273932	1.362267122171203	0.5060430364262576	9446	3
cg22694067	15	23932397	-0.1473742305098956	0.09831830453436127	0.13388658282000634	5.312501043121342	0.07021098339569087	9459	3
cg22694087	3	128273476	-0.0025299968418463405	0.258707069020952	0.9921973015616375	0.22114003606615712	0.8953236391945765	9454	3
cg22694191	19	19373575	-0.2887598670508526	0.1405324329413348	0.03990257302162821	1.1887800361968517	0.5518991116835882	9456	3
cg22694271	1	109823096	-0.11641908970244697	0.19341042060316616	0.5472222645874196	1.2635208465940648	0.5316550387835429	9458	3
cg22694275	15	79576298	0.29921394385212097	0.23522885850069533	0.20336883588567464	1.1744225233247967	0.555875316008845	9445	3
cg22694318	12	117593728	-0.034615057186872494	0.17903947922670468	0.8466946076384934	0.9019306900719206	0.6370129174552186	9433	3
cg22694470	1	92495729	-0.4611447864918782	0.4536599608190017	0.3093919388899817	0.08035181324599709	0.9606204447907188	9459	3
cg22694480	3	42544060	-0.18119574767127916	0.6165805666493503	0.7688557352208615	2.896088850714714	0.23502945662394636	9434	3
cg22694548	19	5455843	-0.4667350689708945	0.870035230999211	0.5916438749906198	6.2393581204682516	0.04417134248537615	9382	3
cg22694635	19	36362894	0.036293212382871684	0.12665348319648184	0.7744529326043583	0.39546834929554125	0.8205879572305139	9459	3
cg22694703	11	12695904	0.35051934645819777	0.8313183285386498	0.6732857973745106	0.6005420296838856	0.43837129190738844	5549	2
cg22694749	19	814917	0.023812988738752334	0.23887334572137392	0.9205914206306389	1.1632431795558658	0.558991176841082	9440	3
cg22694813	15	71646079	-0.16106284860855888	0.2083156654402465	0.4394234099160446	1.9342853725419351	0.3801677462103131	9458	3
cg22694818	1	75595970	6.698083726634736e-4	0.1699802016703006	0.9968559375096195	1.2509871129721575	0.5349973119527807	9454	3
cg22694931	6	168702788	0.19642769452399234	0.29716605406254887	0.5086103005484068	2.5363143281578275	0.1112542125837094	5558	2
cg22694983	3	177514999	0.029135389808088767	0.16850746762647423	0.8627279387832946	4.276527252851947	0.03864222274777498	5550	2
cg22695084	7	155971174	-0.01635209872355019	0.1169038045047051	0.8887575439181608	2.680653007701565	0.26176018891670283	9449	3
cg22695117	1	168356537	-0.028875689293693482	0.07035576541682029	0.6814949997360731	1.461892536411313	0.48145319062314307	9458	3
cg22695151	9	123475986	0.09767274181809785	0.5051675135854367	0.8466870362143225	0.029792811002661464	0.9852139970667836	9455	3
cg22695339	17	7791630	-0.21943200583624892	0.42093762591218875	0.6021623986000217	3.323157695715639	0.1898390164409022	9457	3
cg22695351	12	132701390	0.021035754117637393	0.1567251466344253	0.8932280818552727	2.20353292128409	0.33228359906685623	9457	3
cg22695372	1	94354654	-0.1317169206712733	0.18909721136268387	0.48608029105058487	1.4630370663356536	0.22644750930095583	5542	2
cg22695379	5	137593551	0.04574499807916955	0.14419475124301956	0.7510580530886236	0.702029381662087	0.7039734118252023	9458	3
cg22695389	1	114355233	0.9488149979612188	0.8000085573089698	0.2356199058942716	1.8409737220128823	0.398325064926631	9408	3
cg22695532	1	84158538	0.28136661461874873	0.317564656133691	0.37561018102317	0.2278732380021848	0.8923145098751407	9453	3
cg22695637	12	92946772	-0.049956402275424354	0.20860241047195116	0.8107322990794512	0.5439342539135461	0.7618793059695433	9457	3
cg22695707	12	45165084	0.16983210898802215	0.13597182679512054	0.2116562044170813	1.5595593664076326	0.2117297491582056	5388	2
cg22695711	7	36607476	0.05476442902617428	0.1417136732974869	0.6991677107373647	0.6269835741209668	0.7308903817374526	9441	3
cg22695729	5	176906134	-0.06526307471826402	0.3732309110254553	0.861189814780405	0.017570549785633376	0.8945461531407565	5555	2
cg22695779	6	33313437	-0.02113066374798069	0.11560207349429576	0.854964419314738	0.15076631235357557	0.9273880837729817	9455	3
cg22695986	7	63386815	-0.014180891354644516	0.04995938623436876	0.77652656901005	1.2461391619215292	0.5362957053442219	9438	3
cg22695998	12	56214735	-0.011760429407765833	0.1358266039372494	0.93100207465476	3.141095642615345	0.2079312419854979	9413	3
cg22696073	6	32939982	0.17235173061503709	0.3893116094009225	0.6579762739289621	2.1075252377458362	0.3486235407151301	9453	3
cg22696093	17	47647659	-0.06413025455978545	0.5433819102024582	0.9060513420926628	14.431084985623935	7.350717144638981e-4	9456	3
cg22696167	15	96864283	-0.244496	0.457034	0.5926758659956888	0	NA	1077	1
cg22696252	3	97540975	-0.1744350359151525	0.218838377413257	0.42539570218700484	2.202734313008542	0.3324163077766832	9453	3
cg22696358	6	33177735	-0.08609948900775488	0.22917937288251747	0.7071503240007906	1.0766266976081735	0.5837319747758482	9453	3
cg22696426	10	121250007	0.017732896238612076	0.16602039322414508	0.9149384809458948	5.224416348385688	0.07337234582779122	9452	3
cg22696438	15	71146679	0.7907408023900399	0.5583954427114382	0.15674779251882082	5.28144299118635	0.07130980128417622	9419	3
cg22696542	6	32820804	-0.883755743129166	0.8071683588074404	0.27356744770986485	1.374617520976872	0.24102011131212867	5493	2
cg22696652	1	64255970	-0.051874458303659825	0.16064697354771834	0.7467636664279776	4.107103734701482	0.1282784653707099	9457	3
cg22696814	1	160398070	-0.6210222747381865	0.27839370583453654	0.02569876126690148	0.33592095793131044	0.5621932389643461	5545	2
cg22696944	15	66416399	0.5329998657716649	0.24287554187573768	0.0281966783878626	1.811324041409689	0.4042741586291163	9456	3
cg22696982	2	177502905	-0.22500486430577818	0.32153310269105884	0.4840599868703322	0.6468524051614941	0.7236653605878827	9434	3
cg22696984	2	75833496	0.11844292893155597	0.19333406223204913	0.540118682771265	1.811299494742166	0.4042791204512454	9459	3
cg22696995	1	1136667	1.058345487323246	0.5069933935162158	0.036843534858220645	7.725602842763848	0.021009061771986314	9432	3
cg22697034	17	1123634	0.2896751792629816	0.23434978041716426	0.21642866542251854	6.582221937492518	0.037212484515658076	9399	3
cg22697045	11	47359223	-0.08880156747455067	0.27222331295510976	0.7442665860693904	0.45512425785866933	0.7964729359495113	9438	3
cg22697108	5	171043406	-0.16397931349033226	0.10627247660513749	0.12282876203735543	0.7774697251965368	0.6779139865411209	9453	3
cg22697136	1	11714248	-0.20947385035485205	0.13582435668292805	0.12301511417570064	1.185281409084553	0.5528654012065523	9456	3
cg22697216	10	76874926	0.14103058576614058	0.16695661255722288	0.3982705484540301	0.806693683501144	0.6680803409791608	9446	3
cg22697239	11	44626708	-0.21510156689408821	0.18744316593075105	0.2511518207691771	0.3160499307513086	0.8538284655540099	9434	3
cg22697325	1	39619385	0.02151337577975325	0.32147092327758714	0.9466440498106812	0.8901081052968803	0.34544801408057063	5560	2
cg22697364	5	32709859	-0.5749119145725059	0.45674557783360664	0.20813376251602903	1.3039877569440563	0.5210059179458726	9458	3
cg22697365	1	110993041	-0.06930379568911958	0.18316173361681679	0.705152139703321	6.709163250371441	0.03492397841166117	9454	3
cg22697386	13	86373320	0.06039123969258794	0.1109183303350269	0.5861209628502295	0.1306770237034576	0.9367503086185316	9452	3
cg22697516	10	132942225	-0.016545725619892974	0.0968833645059595	0.8643968804682661	2.260262284637267	0.32299089586970126	9457	3
cg22697517	17	42785378	0.25925720982870226	0.2747938571862303	0.3454452987328127	2.3759263335904373	0.304841543527411	9458	3
cg22697574	1	34642605	-0.015958990629975897	0.21194142961385382	0.9399767686027574	0.2140954566818951	0.898482788874037	9449	3
cg22697657	1	3542188	-0.22595657419575355	0.39098202978019875	0.5633177181194434	0.6280222708057506	0.7305108935810293	9451	3
cg22697682	2	230138742	0.13713241254702643	0.19657275314959904	0.4854170074764668	0.015048430637447416	0.9925040207269465	9458	3
cg22697684	17	9550173	-0.07038003978500465	0.11314181371098324	0.5339079764846596	1.364667501956744	0.505436053009174	9458	3
cg22697692	3	148851525	0.020071941031946237	0.11212969547210135	0.8579326209838689	6.1517958381975575	0.0461481724470138	9318	3
cg22697786	7	4939325	-0.09293601756588492	0.15459699590218665	0.5477399392097069	2.168894035880116	0.33808869119321083	9454	3
cg22697825	1	223899853	-0.5501367859162569	0.18728999073518865	0.003310272388681935	0.2976528311340347	0.8617186828662032	9459	3
cg22697853	1	147737207	-0.04107412167702461	0.0826866986546946	0.6193695879824364	0.5392522787127834	0.7636649452420281	9456	3
cg22697864	1	46954754	-0.2044127279992018	0.19693330940025877	0.2992796228780825	0.09671930752836193	0.952791050560148	9458	3
cg22697962	2	71192118	-0.25862909501010767	0.5069171420984483	0.6099113948753083	0.19773026712371342	0.9058648705540815	9455	3
cg22698108	6	33331358	0.09583418652784999	0.1688725902865862	0.5703785826756846	1.9411722131037887	0.37886092014980693	9458	3
cg22698115	11	1771907	-0.3262685222672662	0.14875795919939594	0.028286889574056125	3.6051939643053688	0.16487016689079145	9456	3
cg22698177	15	49207945	0.07470921966012524	0.12642414199545918	0.5545598963968559	1.177891824772878	0.5549119023241538	9456	3
cg22698218	7	135098264	-0.204462308735813	0.10957131526121587	0.062038512441430285	5.552797866092105	0.06226231492727778	9368	3
cg22698272	1	221054615	-0.042891491571107956	0.1538900888858431	0.7804634731273422	2.2442781311923965	0.3255826066708459	9388	3
cg22698489	1	159893696	0.45082429098705984	0.5970106197090534	0.45016730457800297	0.26396663960881694	0.8763556127404885	9457	3
cg22698604	10	116286502	0.22957146519416824	0.6796287955471185	0.7355218295542023	1.0967277227737793	0.29498535553470834	5558	2
cg22698629	1	20670730	0.14868922310196886	0.08100536885623588	0.06642456981121037	0.6144405994048997	0.7354885551487379	9453	3
cg22698744	21	36263808	0.01783776327105829	0.07213970504486306	0.8047016516538401	0.605667489555396	0.738721902535742	9459	3
cg22698759	15	89424869	-0.18392085420336238	0.2997580140289219	0.5395031963671731	0.19981630337513748	0.9049205296426028	9454	3
cg22698904	3	35680387	-0.07283604637403143	0.0699473693649243	0.2977373273424421	2.054970688569409	0.3579058398752637	9454	3
cg22698996	1	29449036	-0.2691071500518286	0.40686306209076156	0.5083433444444082	0.9213147500833984	0.630868791766324	9455	3
cg22698998	2	211344378	0.3605979877589808	0.13773768553198626	0.008844543698221654	0.40794509938855317	0.8154847561859238	9447	3
cg22699004	1	916498	-0.3756785343956928	0.16409157263255403	0.02205354407063632	0.06473775396730921	0.9681493881769054	9448	3
cg22699026	1	243646402	-0.4914568957132405	0.38485847965217435	0.2016090198901527	0.4428537183190353	0.8013745332113777	9459	3
cg22699044	1	228633460	-0.5161067911889394	0.7269750789221676	0.4777429618842343	0.7644949943839573	0.6823261584975275	9401	3
cg22699052	17	708597	-0.21821052255611864	0.1773968020749378	0.2186708123323463	0.5371870941938606	0.7644539070211178	9454	3
cg22699074	1	6304272	-0.031093872133903872	0.15558799399988021	0.8415998484333068	3.5396080960132372	0.059919617213380114	5559	2
cg22699084	13	31022702	-0.03866809256161416	0.2032045824079423	0.8490807611439367	4.119478948443138	0.12748717926530242	9455	3
cg22699279	15	79383890	-0.5499122122809412	0.4179043391701715	0.18821412133639553	2.8375620796629466	0.24200883630586154	9431	3
cg22699361	1	854918	0.2607906267172446	0.24794204903753062	0.29288173278265867	3.5361400550562294	0.17066204423670056	9450	3
cg22699362	2	118775427	0.025387151205643096	0.15791920594422493	0.8722821332118739	0.8220703517948984	0.6629636108505778	9454	3
cg22699500	12	10366566	0.0906502399200686	0.34807060449922833	0.7945272020767613	1.6806889723435374	0.43156183073631016	9455	3
cg22699527	13	113714917	0.9537614932895616	0.9087632470666424	0.29394073302989043	0.43840075346419705	0.5078953552163087	5547	2
cg22699620	21	46348691	0.15226086398301306	0.18202735519274796	0.402889180940956	5.5088999370132745	0.06364401625658198	9459	3
cg22699676	2	171569187	0.1692394794158507	0.14623433369640665	0.2471428731611789	1.4516411335379578	0.48392731131917566	9425	3
cg22699727	1	247698341	-0.21027135982535433	0.19438165147187106	0.27936589677611173	0.07790566556279087	0.9617960733221506	9454	3
cg22699768	1	234852797	0.2239881195267582	0.22263656309223692	0.3143815691326314	0.001417187425356313	0.9992916572805591	9403	3
cg22699977	1	1193746	0.10081800493856376	0.19244163229994404	0.6003559245050142	0.17800435716547613	0.9148435805098484	9456	3
cg22700015	1	228743131	0.0014637854723781431	0.03315387155670735	0.9647838265473966	1.1180705980575725	0.5717603756702443	9402	3
cg22700017	3	183979894	-0.523659007478827	0.3588623433175501	0.1445046433633876	0.7185952460789391	0.6981665299821846	9458	3
cg22700036	7	2044181	-0.33329992309941436	0.6525836238039892	0.6095338111902249	2.1768831451589916	0.3367408712057588	9392	3
cg22700049	4	122872351	0.3020772399823347	0.4977003254990282	0.5438867249749189	1.169137415300812	0.5573461891302289	9454	3
cg22700148	17	65041201	0.06547111295153536	0.18998133345522364	0.7303810740280492	1.3139102246229157	0.5184274871430474	9458	3
cg22700215	3	47952841	-0.04595880947298076	0.14575158945754788	0.7525165224193702	0.6814262382980271	0.7112629266541912	9445	3
cg22700218	10	22618643	-0.44244007184889433	0.15815520008793574	0.005149886042179447	2.144235321359339	0.3422829103345375	9440	3
cg22700220	1	237247258	0.09573486795975027	0.08208806636744986	0.24351505368296827	0.22886430846372519	0.8918724461366944	9453	3
cg22700246	15	99978986	0.07047069361032077	0.10108611261973126	0.48571814839096517	0.3163663745154004	0.8536933818941228	9455	3
cg22700301	22	38577868	-0.27563361254589147	0.7345030982478775	0.707463082045345	2.5351076593721906	0.281519424653297	9458	3
cg22700328	17	29885787	-0.21718760983269822	0.49396146393846047	0.6601650282505138	1.8189050973136522	0.40274464679060523	9452	3
cg22700360	17	55333779	-0.4886327694389481	0.7537087383586799	0.516788021783606	4.919171735923638	0.08547033964498404	9427	3
cg22700686	1	153538764	-0.415343669279269	0.23056288195532704	0.07163460055629638	0.8100027970597407	0.6669758780721339	9457	3
cg22700691	10	21814388	0.13454204888213794	0.19977309205644975	0.5006455758463042	0.4231748871481849	0.8092985100043116	9364	3
cg22700822	3	137414342	0.027605229159315677	0.06346330462270328	0.6635773916584402	1.037569217485978	0.5952435623299749	9418	3
cg22700848	12	124990942	0.07394800712844651	0.21415909814467596	0.7298728111313815	2.9212388113198693	0.23209247080782835	9457	3
cg22700854	17	79859932	0.06630284049075914	0.14872980865461627	0.6557461331698846	2.873338649009429	0.23771820378946515	9453	3
cg22700880	13	28372843	0.03946856620682059	0.04911305963419486	0.42161259639418935	1.4145848186640209	0.4929771724629779	9443	3
cg22701032	2	70484527	-0.022569276862656713	0.08228999571060074	0.7838808750491763	4.054613518679814	0.13168971606614427	9453	3
cg22701056	5	33370896	0.2983314321107419	0.28600240078762734	0.2968982114623306	0.2678024631647111	0.6048097223667979	5562	2
cg22701143	6	14712347	0.42426845931766755	0.26894510069855837	0.11467405683399548	0.021617930990104076	0.8831080455659611	5560	2
cg22701488	15	67428964	-0.2747280627239324	0.23783756938984624	0.2480462307803552	1.7617478935285344	0.41442057185396625	9455	3
cg22701534	11	19935158	-0.005918475092239645	0.1458249750003015	0.9676258214769871	1.5497060055431204	0.4607715081556346	9455	3
cg22701603	6	31148483	-0.021180792358429887	0.04941976967606591	0.6682220178423844	0.7228330734963193	0.6966887415568472	9438	3
cg22701672	10	124258577	0.1852459048548912	0.13762972515413474	0.17831119895663763	1.6825048132197191	0.43117018474848656	9456	3
cg22701913	19	11457250	0.42590804443957714	0.7416641440134764	0.5657918790724918	0.20233756405288153	0.903780478111421	9378	3
cg22702025	1	153283161	0.17586715525795193	0.29093960410459974	0.5455246001971318	0.4709780301574497	0.7901843430739358	9459	3
cg22702056	12	124824899	-0.597428111738806	0.9405851511884814	0.5253198756616515	2.7070482458612424	0.25832827401916453	9291	3
cg22702121	6	33177888	-0.6342593537379377	0.2765891045553887	0.021839568572759736	2.3001284776003845	0.3166164296661979	9455	3
cg22702328	17	50235965	-0.026351494036689647	0.19596593051199937	0.8930311122564977	0.016860487811969888	0.9916051909554169	9447	3
cg22702331	12	16759731	-0.217414174364487	0.3336358302920708	0.5146262389816079	0.055466164786822605	0.9726479490187792	9452	3
cg22702334	5	155061	-0.08295458424784849	0.2853880615872028	0.771301476276279	2.8383088955735793	0.24191848515109787	9452	3
cg22702351	6	163673239	-0.00645843144122916	0.07519609732804959	0.9315555668019426	2.466147411237454	0.29139553567030957	9455	3
cg22702420	1	213031749	-0.33098873389099415	0.48467138413823685	0.49466136908892416	2.9955579482043966	0.2236262887660059	9431	3
cg22702443	17	60831205	-0.22382660222045572	0.21329238926175814	0.2939993018666762	2.1902979877965207	0.3344897663015142	9457	3
cg22702618	19	18705112	0.15453137582047113	0.8875543701567742	0.8617796479689646	2.1583808323527585	0.33987056800897714	9450	3
cg22702660	19	47524235	0.8861550625853284	0.9733945459666558	0.36262423437410835	0.0074698970301244165	0.9311257394601865	5562	2
cg22702741	7	133706550	-0.1487737992357874	0.25396977843325214	0.558014414463017	1.7444558505715002	0.41801919549047795	9453	3
cg22702772	3	48699012	-0.0856731292835081	0.30075876238300575	0.7757539796231956	0.34824017100141347	0.8401959962432536	9443	3
cg22702784	2	26100814	0.23828599397617684	0.7114458746110448	0.737676377783631	1.0923126702592234	0.2959593634336124	5560	2
cg22702814	21	47457738	0.17979795529072237	0.21209786939645936	0.39659826031022294	6.24299872981655	0.044091010320875604	9458	3
cg22702833	5	164172	0.2521353939031829	0.5000243157370623	0.6140883324335153	0.9604410195053895	0.6186469590763686	9367	3
cg22702857	12	4269985	-0.29143859954815476	0.1559801191197385	0.06170156442861838	2.8264821656718504	0.24335327548061697	9451	3
cg22702922	1	23097476	0.04569955322584466	0.23095443208626315	0.843144744811344	2.267388953630137	0.3218420193996338	9452	3
cg22702960	19	49685912	-0.09608710211155795	0.15593892304444618	0.5377729485377871	5.448834482438916	0.06558441147535253	9453	3
cg22702979	2	213586056	-0.08014205220945501	0.3407542946928177	0.8140611541200586	3.7696407072417975	0.15185633742032223	9452	3
cg22703061	20	3154259	-0.6627774916311193	0.8645615897119472	0.44331622694899553	0.4491561197453972	0.798853215885678	9435	3
cg22703113	4	7185164	-0.1304789429920717	0.18883942816604232	0.48959583120920247	1.1043971450303824	0.5756827377706363	9455	3
cg22703115	17	46621297	-0.29140380248066855	0.5494721144862584	0.5958803039317127	0.7472002862523102	0.6882520591323251	9458	3
cg22703164	3	16647608	0.41182914096401485	0.20123458024546598	0.04070594603693922	1.7556765771623244	0.4156805224763102	9454	3
cg22703515	1	240070286	0.13194302888399106	0.11346953945829133	0.24490833818587035	3.903417355924484	0.14203117858784775	9395	3
cg22703520	7	3762272	0.0243065822325507	0.06343678673822715	0.7015994627193528	0.49793249708354537	0.7796062857896454	9455	3
cg22703659	5	92956679	0.20743826224105366	0.41323662384284215	0.6156786245735401	0.7226933626948526	0.6967374107279576	9411	3
cg22703724	21	40177003	0.07547496915632723	0.43350751317998254	0.8617844963535349	0.36194158700219287	0.8344597299870767	9442	3
cg22703791	19	1479558	-0.16024371184780495	0.48491290164629375	0.7410533554507229	7.454270605294972	0.024061666592580386	9450	3
cg22703945	19	38855604	0.21001121204607673	0.2599365907935072	0.4191294576452906	1.0428974375054094	0.593659878488021	9450	3
cg22704037	22	21988653	0.13441059511246792	0.4197708106242164	0.7488167565109125	1.5663515453498298	0.4569525272096373	9445	3
cg22704057	2	74425085	-0.11939572649434349	0.18826997802233358	0.5259679616965198	0.9089805517504064	0.3403850530868181	5562	2
cg22704068	1	3689178	0.11950112752545913	0.3736171373923465	0.7490826793048497	5.019451431065833	0.08129053291384704	9380	3
cg22704163	15	40090657	0.37983335829325776	0.2804829402809723	0.1756687576052905	3.538603768619546	0.17045194247434492	9457	3
cg22704203	3	52867330	0.1971915538230537	0.30524703651187596	0.5182751795509783	4.409266224822752	0.11029098227498507	9455	3
cg22704326	10	124639257	0.2773762349715584	0.3210098295781279	0.38754726216809654	1.288488405113186	0.525059230603761	9457	3
cg22704351	2	241925548	0.013484094110303902	0.25112446291661716	0.9571782741148945	0.13060275935161522	0.9367850928415885	9453	3
cg22704399	7	2761667	-0.3246508759971534	0.4379389207885107	0.45850221286123155	1.7260172161830913	0.42189086670653003	9366	3
cg22704520	2	200820451	-0.11918328391011261	0.212656693879966	0.5751730487980401	2.9898003606498436	0.22427099027063635	9455	3
cg22704527	15	90808798	-0.49845628890287363	0.7283545580942964	0.4937482462014957	1.0388932601462841	0.5948496288056615	9453	3
cg22704608	1	247479546	-0.00251496261157778	0.18070117137618566	0.9888955614271209	3.859675787471107	0.14517172982310828	9453	3
cg22704696	17	47302476	-0.15072686401296118	0.10824184323625288	0.16377076960988737	1.9398361980647683	0.3791140866424615	9454	3
cg22704775	11	61560126	0.2837230900062924	0.5597784350273024	0.6122608349642918	2.2823675644889923	0.3194406497360865	9427	3
cg22704780	19	42916673	0.5587776260603704	0.3408320067369391	0.10111921389128738	3.2662646699593227	0.07071847450461262	5562	2
cg22704788	1	203444518	0.015312193665892218	0.10963268360008599	0.8889221954285156	4.579609710709295	0.1012862253899794	9458	3
cg22704845	10	103050437	0.0027189493962697375	0.06205137585589714	0.9650497074839303	0.07330997145637985	0.786577055517081	5555	2
cg22705010	6	33132523	-0.06488778332744005	0.14127165810012512	0.646010052865485	7.693343273124809e-4	0.9778720116813449	5513	2
cg22705016	2	27272692	-0.1370240409049269	0.1474579187571844	0.3527638629466971	0.37564150054664897	0.8287632495051546	9391	3
cg22705114	19	11257839	0.11960869608625475	0.2503487726882885	0.6328151584039842	7.454402849369702	0.024060075638762023	9458	3
cg22705204	19	2246901	-0.38574190606021697	1.131536201332414	0.7331780564242494	3.534283015989738	0.17082058086914778	9379	3
cg22705225	5	31640216	-0.005711661741330596	0.22718587448971445	0.9799425615888315	2.2901258900833783	0.3182038878030481	9458	3
