## Supplementary table 7 for "Genome-wide study of DNA methylation in Amyotrophic Lateral Sclerosis identifies differentially methylated loci and implicates metabolic, inflammatory and cholesterol pathways": 253115_file07 (part 42 of 75)

Probe	Chr	bp	b	se	p	Q	Q.p	nr_samples	nr_studies
cg22705228	6	37400926	0.9187958072980601	0.4213143712590637	0.029199367131729905	2.4795087184883036	0.28945531122842294	9455	3
cg22705386	7	130131797	0.13212396869828089	0.1330338703439429	0.3206318048001769	6.000351463898763	0.04977831995799574	9449	3
cg22705388	7	19443825	0.014214817714791888	0.2063246162791349	0.9450728772094911	0.941204228454295	0.6246260587968762	9451	3
cg22705830	19	6738762	0.8031860054648479	0.6269664751942623	0.20017016508093233	0.15188842868099445	0.9268679110548742	9458	3
cg22705835	10	65332833	0.004808183742789046	0.095523775750964	0.9598554791038129	0.7196403745589905	0.3962618981465835	5557	2
cg22705918	2	25518238	0.77278059633302	0.54467732194878	0.15596139544104887	0.6314413513027175	0.7292631226676826	9452	3
cg22705929	11	57417974	-0.3449075752676097	0.1915635648695209	0.07178388396287368	0.1427161438340505	0.9311284214890405	9457	3
cg22705959	2	208635887	-0.07473737268728586	0.13859567954129062	0.5897160939850711	4.284037320447462	0.11741757742991941	9450	3
cg22706007	10	32216359	0.007820493521339521	0.0954253523102605	0.9346832580445721	3.9033693608315065	0.14203458702855568	9449	3
cg22706070	6	31857895	-0.22414987274120515	0.2588234284418025	0.38647155132287914	3.976153402808331	0.13695858455098875	9454	3
cg22706147	19	46031516	-0.35308095124762234	0.2465184196461042	0.1520665486208491	1.2063970236544286	0.5470590598970547	9458	3
cg22706157	15	65055403	-0.03385885584280147	0.43699401334863075	0.9382406822843578	0.24470850026356444	0.620825880197639	5562	2
cg22706166	4	140217098	0.38635560558617416	0.48293224383106176	0.4236990273912256	0.07139461867195897	0.7893169357118309	5560	2
cg22706186	3	68053371	0.06956734760004989	0.05839292231910143	0.23350989867226038	1.1179532319899483	0.5717939292882066	9456	3
cg22706334	1	160648819	-0.09456535816115152	0.21623140842399632	0.6618691029874192	0.32102735814605443	0.8517061729413289	9458	3
cg22706420	8	136469119	0.11927752919726564	0.5356081170684314	0.8237724868099727	2.6764424836386302	0.2623118431884251	9420	3
cg22706424	1	31769819	-0.07943553724079085	0.4445881513003827	0.8581951094034279	0.8389120324766232	0.6574043398494354	9417	3
cg22706505	2	202563406	-0.016825103856468644	0.12560206249327183	0.8934376574523141	1.8054279202208683	0.40546774185889345	9458	3
cg22706610	5	59189724	-0.12270364098361788	0.22925629064371358	0.5924944534104107	0.05837856816227114	0.97123260819481	9448	3
cg22706629	15	65823539	1.0666236844353052	0.3850630645583789	0.005605674156985888	0.5371925405141876	0.7644518252935256	9441	3
cg22706866	1	152198107	-0.23804485483879795	0.20138708761171736	0.2371952245150531	0.2814802515084014	0.86871503903162	9456	3
cg22706883	15	67814880	0.06437933617721402	0.14358299439858097	0.6538810179407607	7.879581451376929	0.019452285183040992	9457	3
cg22706947	3	50336986	-0.15366458283602272	0.6129896301083814	0.8020610928901388	0.705969762933994	0.7025878153940212	9414	3
cg22706980	19	8495776	0.3295961449818948	0.2502634376511446	0.1878396992883886	1.877400106112371	0.3911359610159068	9457	3
cg22706992	5	115322511	-0.251901763656632	0.1810402430027677	0.16410019792881375	1.5357001129587375	0.215258971209726	5561	2
cg22707085	18	33530509	-0.28974038273298747	0.4249470145838089	0.4953482978464087	2.2285941453030294	0.32814586054869255	9458	3
cg22707130	10	17659395	0.09586183079957677	1.3296449335772276	0.9425256593086215	0.2599534735985403	0.6101521208534274	5548	2
cg22707207	1	19040796	-0.26902574845065036	0.15282813067287343	0.0783543040440159	1.844683199460591	0.39758696071085875	9439	3
cg22707381	11	66458942	-0.29584753955761806	0.1412470538111814	0.036211944358722166	0.5244804921900311	0.7693261738946706	9458	3
cg22707438	11	46364127	0.25226271793640076	0.30526621910868573	0.4085944729124633	2.7583365336958874	0.25178788632532334	9456	3
cg22707446	2	43081481	0.4287503257892838	0.26283789058373896	0.10284077538485796	0.5851611008899207	0.7463351249881586	9458	3
cg22707455	6	168480869	0.6396692462032265	0.27036451976065795	0.01798381719191425	0.9705094405544769	0.6155403861758966	9439	3
cg22707529	6	143999715	-0.13946620943646187	0.18836145523929373	0.4590464082626238	1.5362430380182495	0.4638836469853225	9458	3
cg22707563	2	10615905	0.20339929708265425	0.5474799432459364	0.7102508763900821	1.9890999261200153	0.3698898711979472	9453	3
cg22707691	1	1684095	0.055081472079330535	0.2478153734151396	0.824105121073597	6.507963434407039	0.038620126858344324	9452	3
cg22707705	2	219646114	0.039269877407167676	0.10169623419292274	0.6993864802398543	2.524542191310555	0.28301055204518394	9455	3
cg22707746	6	110023769	0.03200048525397831	0.22077591872519997	0.8847538685767302	4.302202018381668	0.11635597822158264	9452	3
cg22707878	3	122604848	-0.18742514623201537	0.21616647098321995	0.38591966455922877	2.5001983491601814	0.2864763842761939	9459	3
cg22707999	15	99434912	0.06666791867237246	0.19193376965531922	0.728329472774191	0.5657575631727537	0.7536111338693325	9451	3
cg22708087	13	32780062	0.44547268881726876	0.23890929735175612	0.06223607612231175	0.19307243174636168	0.9079770138239124	9457	3
cg22708112	15	57883392	0.04346428381363785	0.05069623690525627	0.39125295344368577	2.3207711884167153	0.31336532572887793	9459	3
cg22708150	6	31649619	-0.065460446846204	0.08503812082314427	0.44143178544082806	1.0831337042399658	0.5818358869968105	9345	3
cg22708168	4	187545862	0.16458160001868538	0.12816179699237515	0.19908230169852908	2.454230636550976	0.2931369660482115	9435	3
cg22708233	11	47198576	0.03322493004374508	0.19129817369133442	0.862115874815879	2.163350883626201	0.3390270294758436	9452	3
cg22708248	2	232792015	-0.25467696519893085	0.5667268515636092	0.6531559621524884	0.7741538563668725	0.37893508323993225	5559	2
cg22708290	12	56368226	0.11851071271342876	0.32874529779420886	0.7184777306248343	0.5169532166959776	0.7722270945053853	9455	3
cg22708339	1	73500111	3.4479161172812936e-4	0.0693134250238733	0.996031031953041	2.765579329302785	0.2508777112745237	9428	3
cg22708508	1	154325248	-0.13507054292226575	0.273418554981341	0.62130159016078	2.7281521363372754	0.2556167393601768	9457	3
cg22708630	10	118563175	-0.048860294826053294	0.23847445320337843	0.8376604793185525	2.1193008502929014	0.3465769437405784	9456	3
cg22708635	5	1395355	0.11158141828427033	0.28857330525983793	0.6990036628923255	0.7669530695903592	0.38116129820999595	5559	2
cg22708738	19	50316212	0.19340764848511455	0.1938687691498439	0.31846294099150985	1.9381095172577245	0.37944153247927614	9412	3
cg22708752	2	54853191	-0.0017768558734606674	0.4314512061115576	0.9967140621220764	3.3381101135829985	0.18842503249598636	9417	3
cg22708818	2	26538435	-0.3086920347828982	0.18413479258086493	0.09365086688125722	1.6646705534076944	0.4350321786576106	9447	3
cg22708831	15	43789323	0.034055533065509035	0.24086941318637306	0.8875651112408407	0.37801119116824444	0.8277818747586594	9456	3
cg22708853	19	49977670	-0.7640593518031684	0.5745631752146221	0.18358116952234016	2.6340810125491165	0.2679270582368305	9457	3
cg22708897	15	39577128	-0.009602623817317208	0.09776589939396903	0.9217571371455315	0.26161489408604593	0.8773867015306036	9426	3
cg22708914	8	19170890	0.19356709071420308	0.2779210778304879	0.4861268850142306	0.5379392526610723	0.7641664658353566	9457	3
cg22708944	15	74164906	-0.10026387745160902	0.20158548307883523	0.6189235902135657	0.6930498827803505	0.7071411819831941	9453	3
cg22708961	1	2254245	0.11243710942055922	0.146986179833468	0.44430119247865574	1.3776262847636436	0.5021717218523248	9434	3
cg22709008	19	45998083	0.26562701875471506	0.2031603425609579	0.19105152386661678	1.0435509508343588	0.5934659278553505	9457	3
cg22709071	6	32041613	-0.14000367027620722	0.23220458826836426	0.5465536592080509	5.139691586346022	0.07654734863756785	9452	3
cg22709082	4	154073709	0.039066560056532564	0.34262495586892394	0.9092208688599539	1.5380615749748534	0.46346204391175894	9457	3
cg22709100	7	91322751	-0.235159	0.525148	0.6543006693682327	0	NA	1087	1
cg22709144	6	28478579	0.021389627539249056	0.17075942804253913	0.9003163199369714	2.487207353879706	0.28834324749324713	9450	3
cg22709192	12	54366909	-0.10611345663843277	0.15991971065383415	0.5069834416418834	5.472373226961677	0.0648170486692023	9457	3
cg22709217	22	50311962	0.10614844551492274	0.12333819346387193	0.3894423218214574	1.6213540867351464	0.44455697995542487	9444	3
cg22709307	20	982768	0.13651755917577812	0.23766428894062863	0.5656880676211906	4.095509724746145	0.12902425586004157	9457	3
cg22709362	1	44793580	0.5123842696706965	0.19692735932736857	0.009271028991618009	1.527540410262082	0.4659065482837239	9456	3
cg22709453	3	122786502	0.7973569129677209	0.6323636504039347	0.2073394158705975	0.373117617237225	0.8298097605506592	9458	3
cg22709601	15	67408553	0.059737683300224165	0.26964977324366773	0.824673517663933	2.1246672510422093	0.34564825484166756	9452	3
cg22709811	1	6762265	-0.17294433745937615	0.11089795328834218	0.11888026130168643	3.4378971348154823	0.1792545229100299	9458	3
cg22709966	1	1277995	0.09006644329655217	0.2271746451594628	0.6917631670472453	1.5287523641424425	0.4656243051842268	9459	3
cg22709985	13	113199725	0.04439301610703239	0.21952355469546556	0.8397413095137333	3.1945409305007555	0.2024483543419777	9457	3
cg22710065	19	54668256	-0.032024095660243425	0.07311670382059685	0.6613964021950849	1.893706047170409	0.3879600053816223	9459	3
cg22710115	6	30523512	0.11893580353651458	0.5630287178780866	0.8326977582473061	0.12661384075735488	0.9386553370224011	9443	3
cg22710219	1	32801046	-0.11462674771853754	0.3950080258033482	0.7716721086490173	6.50993222967595	0.03858212800288285	9450	3
cg22710306	15	90358103	0.08898686055206623	0.2817612885078605	0.7521364146110546	0.7918956694392036	0.6730418044361043	9379	3
cg22710329	10	46168446	0.13319614578448402	0.610023672263403	0.8271596420958383	4.139839102355445	0.12619593361091402	9455	3
cg22710398	6	86349279	0.2741188377408953	0.26200723212947385	0.2954565970354235	3.3091009722869513	0.19117797354155816	9455	3
cg22710661	11	17411071	1.4040834751604396	0.7639430053265212	0.06607084814977869	12.186213466872283	0.0022583818145078837	9455	3
cg22710865	1	247268620	-0.09846635231726947	0.13054815730082925	0.45069725843683434	1.0263688626277832	0.5985863833515133	9400	3
cg22710955	7	100303482	1.1802557395818234	0.5635726557095115	0.03623871028317133	14.700397670653818	6.424646029952765e-4	9391	3
cg22711009	10	118576132	0.11082782541757766	0.13696693798201826	0.41842455628690456	2.549891313879769	0.2794461537679223	9458	3
cg22711082	1	16396781	-0.0783606114399873	0.1369716297607705	0.5672584723867509	4.088777359090031	0.12945930691441107	9458	3
cg22711111	6	30139979	-0.10806419263036447	0.21542068281890153	0.6159189438471033	3.3717636358997054	0.18528097580704694	9426	3
cg22711218	1	205158908	-0.029012831865778712	0.27371728822777486	0.9155858325750664	0.5821286105713211	0.7474676103543993	9456	3
cg22711251	1	110198809	0.11521561616980831	0.6352620344101322	0.8560794616895103	0.7626499280283453	0.6829559174589304	9453	3
cg22711274	10	70091418	-0.11969701568842668	0.33965058978477936	0.724529144777587	0.39966002462618633	0.8188699390545131	9379	3
cg22711308	7	151805244	0.26693121576646595	0.4817989924084627	0.5795581442015417	2.800242239011512	0.24656709804792062	9355	3
cg22711621	5	65017248	0.8685882646846573	0.41867182908176614	0.038021032692691414	0.5066084344177412	0.776231702858626	9447	3
cg22711676	15	53075421	0.09086976732538336	0.1050078436043726	0.38684028894975425	3.892434344793475	0.1428132891122027	9416	3
cg22711679	1	28241425	-0.4711825090350397	0.8794372970710287	0.592112497200688	0.36874493914344014	0.8316259907556746	9458	3
cg22711741	19	57742444	-0.020084600045869098	0.052388710850022134	0.7014406329344596	0.5282921703694212	0.7678613582945295	9458	3
cg22711777	1	9352663	-0.19702811935671322	0.2542049145163058	0.43829477314400933	0.2290249952283326	0.8918007929662559	9446	3
cg22711792	1	50883329	-0.19645581460804565	0.26879923642525894	0.4648619327689336	2.2915418922881674	0.31797867883320424	9420	3
cg22711797	4	39183878	-0.5890116872642812	0.7420054296464034	0.4273057698993767	3.489286194253229	0.17470733138962866	9458	3
cg22711811	19	1260514	-0.9795097519551595	0.7055281985245772	0.16503494684119235	0.007040719035912003	0.9964858296827445	9458	3
cg22711869	21	38075599	-0.14610416089095096	0.11648894027349797	0.20975767830565809	3.2407107336170027	0.19782838494890956	9459	3
cg22711917	15	100273730	1.4064839219626666	0.5886091072529689	0.016871131893290307	3.745020001951344	0.15373729636527456	9457	3
cg22712329	1	244624555	-0.07443278850477832	0.269912201891573	0.7827272866051389	3.2723307364510212	0.19472531232953383	9437	3
cg22712403	11	65384321	0.20321401448364335	0.3216339038280029	0.5275059634187468	1.374034074996167	0.2411199812592182	5562	2
cg22712408	1	3039662	0.04394218756958744	0.2431179244797242	0.856568257608258	1.6261478655026629	0.44349270203744556	9453	3
cg22712703	1	38061501	0.3432652368311806	0.7319954602787404	0.6391093152638132	1.2285571053612014	0.5410310799659086	9381	3
cg22712779	10	23093955	-0.11148945491617165	0.1763010085769049	0.5271377728006026	1.6647742499033558	0.4350096235861228	9452	3
cg22712797	1	65720580	-0.10874669810721531	0.6745596057513263	0.8719269030306924	2.6899689128750324	0.2605437576066779	9459	3
cg22712883	13	31579374	0.23726602069148484	0.3172483524584733	0.454528125340464	2.168150372199403	0.33821442670824625	9437	3
cg22712893	5	159846553	-0.02700958131758019	0.29960733158601266	0.928168068736364	0.7366420370922402	0.691895034895848	9442	3
cg22712920	2	106809943	0.8974977489589835	0.5753219441131315	0.11876172295383632	3.8585890539184464	0.14525063275263048	9457	3
cg22712955	1	144935409	-0.08802148968813822	0.1059936895621816	0.4062895773565635	1.4704746619877462	0.4793916709709921	9235	3
cg22712983	2	219187374	-0.10610364619816724	0.07724525966486676	0.16956767624466654	4.782580608731211	0.09151152994004207	9330	3
cg22713187	6	169616234	-0.05249210837590223	0.2632738036316428	0.8419637886269038	0.02194100825602993	0.9890894524009856	9459	3
cg22713192	11	78110539	0.069036516825701	0.19211953028845508	0.7193396452800809	0.1988591051656987	0.9053537274537053	9457	3
cg22713345	19	8070804	0.660980557018138	1.088866453451296	0.543827374506539	3.2467159025121037	0.19723527938734126	9424	3
cg22713360	12	121125837	0.1461327128304446	0.19489089210953725	0.4533642833275298	0.714526728284156	0.3979451313619728	5403	2
cg22713469	5	63150092	0.06968799501982514	0.1303447023771294	0.5928961475486152	3.6856827390723312	0.15836680760058428	9451	3
cg22713850	13	113471826	0.22012375443417537	0.2669581852004622	0.40961992120890334	0.42846824828496577	0.8071593873996695	9458	3
cg22713900	15	41803592	-0.4212666568027986	0.1736339189539638	0.015258817528786847	4.097569350750257	0.04294491067247173	5562	2
cg22713941	2	105953959	-0.5088056663762734	1.1574884734114002	0.6602432793232116	7.1274196774853324	0.028333516719082623	9432	3
cg22713958	17	76976245	-0.041608972949080954	0.19191308118300124	0.828355209023323	0.7222674689413451	0.6968857945818678	9459	3
cg22713976	10	50815015	0.5660254497035063	0.6004351811361539	0.34583845976025074	3.406921150369656	0.18205242659263873	9458	3
cg22714033	11	60694978	0.25697367863071613	0.23528305707518263	0.2747498275987798	10.42482288926258	0.005448519031186297	9447	3
cg22714094	4	164253820	-0.20732096207799364	0.3399184276704058	0.541918867276008	1.0341806864400584	0.5962529177920249	9431	3
cg22714290	1	207992548	0.7245278773465423	0.7296976150669567	0.3207512657209099	5.6070075914851945	0.06059736942105174	9308	3
cg22714419	6	32811949	0.6988407323259956	1.0769218371403584	0.5163873173884794	1.1286156223713668	0.2880708218460728	5557	2
cg22714668	5	145453107	0.4928912007768063	0.23753535073447682	0.037984448173898684	2.846546984097066	0.2409240616462346	9458	3
cg22714777	2	119605229	-0.09659462861942804	0.238520143146925	0.6854960920062926	0.05474321612236144	0.9729995998391898	9459	3
cg22714811	3	42977896	0.08621472433213688	0.06760535209301868	0.20221554001440645	2.005729667115475	0.36682703600577127	9454	3
cg22714942	12	109911508	0.25629213382084287	0.23013892221223375	0.26543324037464205	4.6839569238138717e-4	0.9997658295759841	9455	3
cg22714966	2	29354927	-0.04991857502900812	0.10014896524840856	0.6181716640045278	0.24316702889301273	0.8855170967904795	9455	3
cg22715021	6	35744355	-1.0838508932821125	0.8002812600754555	0.17562873852579344	4.150500363299004	0.12552501950807596	9447	3
cg22715321	19	9437779	-0.2305845778935268	0.1798850565739722	0.19989738071862198	2.495431433221028	0.11417708367028793	5350	2
cg22715398	15	52968154	-0.00290615	0.509133	0.9954456701395236	0	NA	1087	1
cg22715531	11	27492378	-0.013582556111775343	0.08520923522681943	0.8733518526504185	0.5906715082838221	0.7442816498627748	9352	3
cg22715697	13	22182258	0.06120480316318805	0.1923904377327224	0.750387774225212	1.5802251454746803	0.453793707607017	9458	3
cg22715760	15	44069288	0.03156029582933709	0.40449424400401734	0.9378088893108221	1.4916324697931596	0.47434696333802867	9437	3
cg22715761	10	88428147	0.07113422863051774	0.09406794460380703	0.44952898102494315	4.338633349915784	0.11425566399844768	9385	3
cg22715764	1	10556294	0.11050504684713947	0.10242219423232307	0.28062472835050745	0.9993962442691946	0.606713785532914	9454	3
cg22715788	7	2624148	0.2412301328688131	0.25321493340536305	0.34075757370815085	0.4909090221810062	0.7823488711820846	9459	3
cg22715906	17	4098178	0.14585611875948515	0.11507289648835199	0.20497276749403393	1.2047408809633473	0.5475122514404431	9456	3
cg22715945	9	26956769	-0.31593538995383613	0.4842478431974992	0.5141270532624014	0.15572309757084052	0.9250924978574472	9451	3
cg22715954	12	58146426	0.7512320738972826	0.8258419566443728	0.3630039664210907	0.7611797376221561	0.6834581396457245	9457	3
cg22716127	6	71377855	0.7655718428378052	0.6444012844814658	0.23481927670664432	1.0002371854958745	0.6064587338400176	9458	3
cg22716151	5	532959	-0.04517159310393621	0.08643044724520454	0.6012281479959503	2.840115571244193	0.24170004970575593	9458	3
cg22716190	1	40560154	0.1621205558960884	0.15813765203543242	0.30527528673785875	0.7398875395437435	0.38969690558754133	5560	2
cg22716234	1	229845680	-0.27057589417276257	0.1673056176805317	0.10582318734573638	0.8625637952508942	0.6496757429094325	9457	3
cg22716262	10	28419523	-0.09678801914181162	0.17877356317236637	0.5882318607945767	0.7551359290417756	0.6855266085134699	9439	3
cg22716280	10	134727319	0.019399685379831905	0.037798089866386754	0.6077798638001408	2.5518354389624958	0.27917464661186353	9446	3
cg22716316	4	188047315	0.17876362468386908	0.1982555858608325	0.3672254650190427	0.6054094824376722	0.7388172064373174	9458	3
cg22716368	1	29045698	0.3734536452301279	0.18928454519391322	0.04849842895458409	0.6152816323048456	0.7351793351331395	9458	3
cg22716488	6	35995431	-0.2790421065855838	0.5842395108016797	0.6329235793152376	1.3158931221617802	0.5179137475641988	9457	3
cg22716599	1	171840300	-0.2807632358912466	0.14547839073514757	0.05361540498061751	1.806409604023867	0.4052687701373067	9441	3
cg22716633	4	6449781	0.010955652605037938	0.14282818039871223	0.9388581319957587	0.4832923460021224	0.7853340007709105	9452	3
cg22716773	12	75723785	0.43779864118200984	0.47633224741118785	0.35804143280137685	2.3737541755076257	0.3051728053945093	9456	3
cg22716904	22	35796059	-1.209268093961262	0.9793183931914268	0.2169027647024894	4.796175130856017	0.09089161144158223	9417	3
cg22716949	2	69340780	0.3750263873669904	0.24359483040336613	0.12367011504570752	0.0012787566668779442	0.9714739614119331	5556	2
cg22716950	4	112572194	-0.1496480665980699	0.2669508062727466	0.5750818872603118	1.924403162494921	0.16537206995659365	5562	2
cg22716984	17	31203477	-0.013628748793303063	1.0272347852322843	0.9894144460541964	0.07600798354350498	0.9627090979685464	9392	3
cg22717014	4	111542473	0.2505567456938047	0.2768241501773719	0.3654062746003947	1.660436820791744	0.4359540590239849	9453	3
cg22717015	3	140951447	-0.18860525387140734	0.68012492402424	0.7815422948186721	2.20220464721433	0.3325043542087982	9458	3
cg22717080	6	166959505	0.0199214273363293	0.1390339248626446	0.8860653778445804	0.5018691769760649	0.7780732648431108	9424	3
cg22717109	2	86564944	0.38651447919716164	0.5157585665087197	0.45361029858899377	1.4125979176928973	0.49346716422530956	9456	3
cg22717114	5	110074384	-0.2753785658438865	0.910077076967349	0.7622037238804986	1.12343455312603	0.5702289816878064	9451	3
cg22717211	17	48944309	5.004715009179103e-4	0.6647899148672414	0.9993993313721296	2.071746622590892	0.35491629313534195	9451	3
cg22717227	10	50887568	-0.16356454351516894	0.3086447027984171	0.5961504545754193	0.8240640231139331	0.6623030743601805	9458	3
cg22717323	7	2094977	-0.2797409092626104	0.5148820289997832	0.586915906838052	4.841228905976131	0.08886699608868556	9405	3
cg22717525	13	37680829	0.11153184268053094	0.10115477435005414	0.27020697275027244	0.059170613990272125	0.9708480539783071	9219	3
cg22717593	19	45647012	-0.0016776745887397031	0.24077592706657114	0.9944405579188826	1.143170422903341	0.564629671475711	9454	3
cg22717607	5	10353969	-1.271272980179862	0.45181275630815015	0.004897240583898472	3.3262229650085167	0.1895482854361742	9456	3
cg22717608	11	34937665	0.022839784781304228	0.3718606832210573	0.9510245071055887	1.696891424673205	0.42807977424885457	9327	3
cg22717650	17	57292547	-0.26075703926962707	0.15234335857068562	0.08696296790908502	1.587847678610804	0.45206747048490753	9425	3
cg22717825	1	20250298	-0.09415028944053831	0.179963766682941	0.6008611930099406	0.03658186094711139	0.9818753333453385	9456	3
cg22718031	11	1244229	-0.16630374853939642	0.14786084893549142	0.26070284605922833	1.3454733846328477	0.5103101033234457	9424	3
cg22718050	1	1850275	0.053969946655190656	0.16255876987986095	0.7398872381344518	2.325246697133445	0.31266487511596835	9456	3
cg22718071	11	64578277	0.30602251751926607	0.5104771105739254	0.548850623978599	3.8918325146117083	0.1428562702525878	9427	3
cg22718077	7	57712819	-0.028025146047905843	0.10814041886120795	0.7955155373073305	1.5159001151853702	0.46862609955176815	9441	3
cg22718139	1	120311439	-0.06963345389570867	0.25147809205872984	0.7818594263320872	0.8087208733516189	0.6674035212043835	9455	3
cg22718140	17	15217411	-0.2570280253684143	0.36193639542559436	0.47761301753476176	2.3353559234478656	0.3110884625585639	9328	3
cg22718169	1	2264352	-0.11387832009914134	0.5053539901147494	0.8217119335518652	1.4688320534411412	0.22553005978864343	5557	2
cg22718189	1	70671378	1.0648944231450022	0.5539500413111702	0.05455978916540348	2.602652810137056	0.2721705451158955	9450	3
cg22718308	15	42308160	-0.09436253073747022	0.21149998656092517	0.6554827101853165	5.173983211879512	0.07524606975099854	9456	3
cg22718310	1	8750518	0.0316188314915546	0.20126391135551172	0.8751649763454935	0.3285656921525392	0.8485019924768404	9456	3
cg22718360	1	1163950	0.09508390624847604	0.6537557414799002	0.8843614667724679	1.494056470606516	0.2215881406338143	5521	2
cg22718431	7	35577163	-0.21463937244015982	0.5655588783328123	0.7043037679065038	3.1612600273382085	0.2058453719464682	9455	3
cg22718540	1	39874874	-0.2558431018393306	0.4377548699803898	0.558921793148384	3.395603843376452	0.18308551839053652	9458	3
cg22718696	1	11218525	-0.14752914746043175	0.20709882237593505	0.4762411898219407	2.0112433732140356	0.36581714047940145	9454	3
cg22718774	11	236527	0.7544070673544161	0.6646311320489754	0.25634333736951526	0.4697019436480897	0.7906886757399063	9458	3
cg22718853	1	55404229	0.013954966757178585	0.12159067679020447	0.9086273972497806	0.38284280837280527	0.8257845257626479	9438	3
cg22718891	1	52035148	0.023219201314062413	0.4161101398867062	0.9555006457745018	1.2489558068181053	0.5355409596508615	9434	3
cg22718914	6	147525462	0.4540007192366771	0.3569941174495735	0.20346847998930584	1.4142526473748316	0.4930590556940633	9456	3
cg22719004	1	21864788	-0.04488460800228086	0.08091094847236181	0.5790719334097814	4.135891988578432e-6	0.9983773518599562	5561	2
cg22719037	12	111842896	-0.7443681198694058	0.5063200216094208	0.14152020245254338	1.0858333197905066	0.5810510502011785	9454	3
cg22719138	19	34895225	-0.006125399659003527	0.6558117411950187	0.9925477229985303	0.1714236387263603	0.9178587022159259	9428	3
cg22719241	19	36524058	0.38370042373548885	0.13204590700537966	0.003663028549733393	9.776455699823765e-4	0.975056349077211	5562	2
cg22719269	1	6662506	0.16138174220820148	0.48828820719087834	0.7410183405301187	0.2607105995337068	0.877783499236589	9448	3
cg22719308	1	214725918	-0.20480238180217386	0.18738149128857562	0.2744068938528825	0.04574215812076048	0.8306451880341562	5560	2
cg22719314	1	152290334	-0.06652457882077135	0.06791394702055928	0.3273121354236289	5.6592856596250165	0.05903393506605646	9458	3
cg22719334	13	20357085	1.4143342062432223	0.7597859041603391	0.06267494772362801	1.8225916607676294	0.4020029587225673	9454	3
cg22719559	20	3388427	-0.15552649807816565	0.7358087396277979	0.8326000439251697	7.378607158254708	0.02498939912287205	9413	3
cg22719586	9	140099722	-0.44379480821436784	0.8487724040069741	0.601067033872705	0.8126905595839033	0.6660801437024594	9452	3
cg22719623	6	154360732	-0.3405310233749177	0.15930729768415808	0.032551392030794074	0.10884063247506119	0.9470339690811506	9453	3
cg22719655	5	64818613	0.09749770185173713	0.1331667818749861	0.4640786569194966	0.41391040277014346	0.81305607295764315	9402	3
cg22719658	1	151743711	-0.3965564496256633	0.25140699651233905	0.11471535770776081	3.616731617738534	0.16392179758644676	9455	3
cg22719782	11	114310057	0.2478207120392435	0.41804237191418103	0.5533066918463599	3.968568283549227	0.1374789943685334	9459	3
cg22719826	7	86574444	-0.24595282113252978	0.16123575221891187	0.12715347679342504	0.871314616885327	0.6468393543438652	9454	3
cg22719833	5	43515438	-0.09191294320180368	0.5098887438357036	0.8569478434772102	3.111106356110096	0.2110725896156826	9453	3
cg22719871	11	66105148	0.3693037269836371	0.25955132055639346	0.15477838035913882	1.0112596989855125	0.6031255774298176	9454	3
cg22719878	7	151454032	0.04009451187522237	0.2266458838478247	0.8595839753300709	2.6203337623982286	0.26977503224707783	9455	3
cg22719902	10	71499714	0.17499563962261924	0.21832441660950067	0.42281939715016387	1.8081705492479274	0.40491209912725956	9459	3
cg22719992	11	105261210	-0.11909527045743774	0.17913588762284638	0.5061579527226306	1.3662251326743486	0.24246151843499222	5556	2
cg22720029	22	32058579	-0.04199660763625123	0.14701487985134354	0.7751367877800799	1.6119810679377329	0.4466452900404745	9459	3
cg22720041	19	44952725	0.056876596329909525	0.2264487451215904	0.8016845042238046	0.22939852772525285	0.891634250230545	9454	3
cg22720139	6	52009064	-0.21963086825975067	0.22610088619306645	0.331356905866837	1.3662744443303247	0.505030112806283	9449	3
cg22720215	4	154048247	-0.31867591646310084	0.20491056583713124	0.11989960103742978	0.3442455357163211	0.8418758115336674	9456	3
cg22720321	19	58919138	-0.09131956186269835	0.10128316549076917	0.36725543567695457	2.9584845363872727	0.22781024206707923	9458	3
cg22720349	11	62359291	0.46793151031462366	0.7606186810714661	0.538423604727333	3.566419648119353	0.16809771629428907	9448	3
cg22720392	1	3133857	-0.13376528345323613	0.5213885944313709	0.7975216766122468	4.641834053230813	0.09818350741913008	9425	3
cg22720428	11	70256645	0.24241226278744127	0.16806593622381658	0.14919970274612718	1.1035441364574614	0.5759283212934266	9456	3
cg22720431	13	107344392	0.011115973216005146	0.06195307434467649	0.8576034596716973	4.0910959168524075	0.12930931443228863	9442	3
cg22720481	6	1496346	0.23305344042459328	0.25756413530248284	0.36555199175016456	0.2782749664540769	0.8701083949246304	9456	3
cg22720482	8	62066624	0.17065422397082666	0.2009232303009208	0.39568634959912136	2.240690749038915	0.32616712535343023	9443	3
cg22720560	5	65222058	-0.06341967253487824	1.0949844905536494	0.9538136827903552	0.008668824174783173	0.9258189372661532	5559	2
cg22720761	1	159769263	0.3441150704669855	0.1886448456695805	0.06813053973810637	0.04028766523469923	0.9800576989046527	9456	3
cg22720790	19	58716032	8.722752935302295e-4	0.08040398280650293	0.9913441932416152	4.783577026861039	0.09146594942153832	9457	3
cg22720867	15	52865371	0.0024207441821866797	0.18646205542992325	0.9896417523195821	1.3130935784806128	0.5186392162707691	9457	3
cg22721007	22	43116638	0.6520122873689835	0.7123122882155101	0.36000995579420125	0.8982079956183998	0.638199723869296	9369	3
cg22721170	8	129141736	-0.785229	0.523214	0.13341252613316099	0	NA	1088	1
cg22721186	8	124408918	0.10295025648817423	0.5522905266160888	0.8521264037826484	1.434192905386916	0.4881676179526073	9444	3
cg22721334	19	58609618	0.1060121788114431	0.12515408347411858	0.3969654160919199	1.2477029608127819	0.5358765399234816	9447	3
cg22721468	1	249120642	-0.11496476543756855	0.9119680815307152	0.8996826342739364	1.105356803695941	0.29309350812150575	4852	2
cg22721472	19	31765880	-0.005467468474754403	0.1009064107551851	0.9567889193467151	3.1910914291093535	0.20279782857330073	9458	3
cg22721579	1	36787932	0.0030098787280536934	0.08350672208272052	0.971247633473069	3.7108141833590444	0.15638926494597122	9449	3
cg22721765	5	149380233	-0.8191272848003637	0.7719374260250494	0.2886300465133044	0.33332508312203624	0.846485216724361	9458	3
cg22721796	5	140018644	-0.10008965860583331	0.1304768623264865	0.44301815471113637	2.1729996194395644	0.1404520379142135	5562	2
cg22721827	16	2520958	0.14671417264284545	0.12111001307861825	0.22573738607626107	1.6268801033463474	0.4433303606874641	9455	3
cg22721851	11	128708512	0.11321344120665408	0.15622332727255014	0.4686423956301114	1.445367741899237	0.48544762723123314	9449	3
cg22721951	13	113629911	0.15171920585197204	0.26323573150353946	0.5643701818952105	0.15107560918881774	0.9272446757625024	9456	3
cg22721998	13	110522149	-0.0212528319650873	0.04760229931975865	0.6552603060800366	0.8003925743272524	0.6701884837274997	9423	3
cg22722028	15	91768258	-0.43183859936497965	0.20722140913816298	0.037164915852281454	1.7512614820170882	0.41659917061134977	9416	3
cg22722454	18	72201178	0.028527241130491918	0.1906765852619802	0.8810718331265659	1.029678875720966	0.5975965382943269	9457	3
cg22722731	4	140781201	0.04990059901168168	0.20720518470480162	0.8096892173984648	0.4951407535897575	0.7806952760462251	9453	3
cg22722777	4	87427887	-0.18917145382452943	0.205768534743677	0.3579172305152145	0.6606903249617532	0.7186756307528651	9458	3
cg22722822	4	54931066	0.40620641576093164	0.44024052874131087	0.35616773391756745	0.7860661153972968	0.675006433058052	9438	3
cg22722891	19	58326009	-0.16192655906889747	0.48610216496401837	0.7390495944598114	1.505950530044863	0.47096322572897575	9448	3
cg22722933	12	53473604	0.37990169226896164	0.5447399652283553	0.48555245501374394	1.504339079509386	0.4713428456142508	9455	3
cg22723001	1	15175204	-0.02049737733301443	0.31820193373646105	0.9486387862178542	1.1202959363904827	0.289854740114122	5560	2
cg22723026	14	21152452	-0.38292611014510114	0.8338670092948981	0.6460781684281577	0.519771541856839	0.7711396673409937	9459	3
cg22723056	11	7273378	-0.26517283966048427	0.24860219102054767	0.2861275280919757	5.581807292446858	0.06136573593701522	9437	3
cg22723098	1	10535387	0.23446011572505987	0.6992518863675892	0.7373977601086891	1.2625489627647952	0.5319134550335731	9453	3
cg22723143	1	168940137	0.20553660857666167	0.22143701948113617	0.3533067220455178	1.2247329337824109	0.5420665674605096	9457	3
cg22723209	5	156570043	-1.1751234750110982	0.8491205899811555	0.1663798836208404	0.36795919330872556	0.5441187894934	5562	2
cg22723249	1	231490578	-0.029792618852050746	0.14479907682263932	0.8369850732507655	1.5118963645544035	0.4695651702102266	9443	3
cg22723818	1	152488368	-0.05705559544926928	0.08590244921116455	0.506568357541494	10.226903874586514	0.006015282665098846	9457	3
cg22723887	19	2226881	-1.4818126357325323	0.9733926772419248	0.12792956356216492	5.266300978529795	0.07185173715225962	9450	3
cg22723960	1	1134018	0.027072015331584594	0.2566814064197401	0.9160034072805167	2.3076084528861025	0.3154344997111211	9459	3
cg22724063	6	30684760	0.30520945069410343	0.20139196121667716	0.12964591391942007	0.7547412260907915	0.685661911551837	9454	3
cg22724132	16	81478990	-0.05464126208625659	0.4504382756209793	0.9034479703937364	2.2998879187731873	0.3166545143950524	9382	3
cg22724153	7	123565925	0.017535146624793035	0.13686370648371185	0.8980530341947354	0.3653829963762881	0.8330251058547423	9444	3
cg22724167	15	27784588	0.1811895516506557	0.13264121230382836	0.1719350456326111	6.152243022216696	0.046137855237864164	9453	3
cg22724228	6	154826964	0.22303895510001118	0.15267334580033462	0.14404564763619745	0.40262493274806266	0.8176569013464743	9457	3
cg22724325	15	78421431	0.014069847534933635	0.19635258307197045	0.9428756452828786	0.4345740691323082	0.8046989597359293	9415	3
cg22724329	10	61969817	0.2551576094896351	0.18148133007122527	0.1597325361134006	0.012341610177420246	0.993848195226508	9450	3
cg22724500	12	106975671	-0.1308695865730284	0.49447287519558314	0.7912676620638166	3.2203754718109217	0.19985009151520178	9430	3
cg22724765	5	43397572	0.22800224692530222	0.18019244569896903	0.20575436992315255	1.7217409509193864	0.42279389038388915	9437	3
cg22724847	1	248512586	0.044489815022331416	0.07972943630894956	0.5768376218685765	1.2258814788489736	0.5417553628862792	9458	3
cg22724943	1	26070246	-0.40683662634561485	0.37846959127496405	0.282396240068045	0.43751619823884924	0.5083237233445936	5561	2
cg22724998	15	60288082	-0.05456382585301928	0.08608935950124583	0.5262083978796934	0.46139561606480395	0.7939793639720333	9414	3
cg22725197	1	1199718	0.06422789715894138	0.18441431542398826	0.7276295891759352	3.216471385258802	0.2002405885521234	9458	3
cg22725222	12	53899066	0.23397962111885637	0.2264519068498622	0.30149066238640726	0.8037990203367469	0.6690479748307084	9456	3
cg22725303	19	36427617	0.4624173400191209	0.4322953859506059	0.2847637763089778	1.7833345563846086	0.4099716458279895	9454	3
cg22725310	18	43755103	0.03908806096021229	0.3284660606125677	0.90527390920075	2.3977648781803436	0.30153100294689655	9455	3
cg22725685	4	74810310	-0.1863336099851125	0.15435518823316216	0.22736504142975408	2.915095999321717	0.2328064168628533	9458	3
cg22725719	1	244210874	0.018651776234465556	0.6665352560122627	0.9776755660832893	0.06070056431758933	0.9701056633207379	9456	3
cg22725830	13	112075959	-0.28802738730472266	0.14757711171182383	0.05097291626574344	2.208117545810697	0.33152277365568955	9456	3
cg22725847	11	66139311	0.4117184736664763	0.686917724186339	0.5489255980951164	1.4256744165648598	0.4902512774084632	9449	3
cg22725901	19	54211361	0.06846857904631366	0.22665684128312838	0.762590807851885	2.1917359330188484	0.3342493637526088	9458	3
cg22725947	13	52158432	-0.12012893068532385	0.6384488546272431	0.8507531993506916	1.5861249443637915	0.45245703429623313	9455	3
cg22725986	5	148724853	0.16128167042836325	0.7522134389096614	0.8302277722484973	2.214213956358754	0.33051376280594186	9406	3
cg22726026	1	120324270	-0.1294098099935048	0.26468862937214827	0.6249030291466221	2.8521456504269223	0.24025057802256067	9458	3
cg22726039	2	32390678	-0.159034086380065	0.7192633397333462	0.8250091988241453	4.580805294480873	0.10122569540026996	9455	3
cg22726155	21	45575559	0.006359787098832521	0.18336095687561416	0.9723313033471187	6.6328520935659325	0.036282271451330665	9458	3
cg22726273	8	145268244	-0.14326469725173505	0.1789395245288079	0.42334475894355184	3.4758450078877443	0.17588542259161907	9453	3
cg22726338	1	109400450	-0.13566633541575515	0.1261092589795051	0.2820238257681012	5.845515385606399	0.05378515964998184	9417	3
cg22726349	1	2990678	0.017721273390335423	0.13507020502861294	0.8956167299785637	0.04744436189099427	0.9765569782107466	9436	3
cg22726414	8	3316819	0.07736835912742102	0.31313882957020417	0.8048512121886137	0.2692696222931058	0.8740350412677982	9454	3
cg22726611	1	225658745	0.28273679391395484	0.2191768305117856	0.19705274511312082	1.087188784033618	0.580657386654477	9453	3
cg22726698	1	228674817	-0.6397747305428514	0.7477347714533499	0.3922095536103575	1.6520926338212267	0.4377766995831175	9455	3
cg22726760	19	50380763	-0.13521748907857234	0.7201674860642918	0.8510660540554675	0.09641005660251073	0.952938387708156	9409	3
cg22727109	12	32112813	0.9826617619388547	0.42773106554796053	0.021596972883154094	2.370574022534787	0.3056584394920207	9368	3
cg22727124	15	90304165	0.5718109933483273	0.7135509502237342	0.4229234239543492	2.6666314823411357	0.26360177540027485	9459	3
cg22727231	12	67460034	-0.2349045653198005	0.14349887791440655	0.1016349803482411	0.5091084431304318	0.775262016031161	9438	3
cg22727233	6	31688428	0.12556848720468716	0.09946868597042804	0.2068077166188103	4.384786891830675	0.11164920223910772	9455	3
cg22727297	6	33272371	-0.30544292814147683	0.2416554921901547	0.20624430676580122	2.7694818163394217	0.2503886650458149	9451	3
cg22727304	6	108439520	-1.0217062833560124	0.5519975348640107	0.06418027944151646	2.7771708549993863	0.24942788902740692	9367	3
cg22727364	8	126443014	-0.4720663737064473	0.48169103682450964	0.3270767343575206	0.17423597898131224	0.6763742747401947	5561	2
cg22727416	15	59041689	0.3379008422376715	0.7927050113357758	0.6699161916955674	0.11037018023474526	0.946309979117868	9456	3
cg22727581	8	24812784	-0.06030077471400029	0.3549668000317584	0.8651066931236963	0.17991297163640568	0.9139709551042438	9457	3
cg22727761	1	24286270	-0.2617210040364607	0.5219944845386096	0.6160991168110439	0.9792082577916782	0.6128689632814004	9457	3
cg22727783	5	14441074	0.04126794826261495	0.10460870879951903	0.693213249265552	0.8946257423656656	0.6393438447144388	9454	3
cg22727810	1	163861876	0.24786139427756823	0.13754960184710047	0.07154882366326945	2.202725196496519	0.3324178230187699	9457	3
cg22727965	7	25898770	0.11347262917681111	0.3065470332161487	0.7112604120684346	8.896424714803688	0.01169946274572153	9453	3
cg22728128	1	112299491	-0.04605282021392264	0.16097968230367682	0.7748180259560173	1.3378745659618463	0.5122526682568588	9364	3
cg22728186	1	10712967	-0.05780488796179932	0.2567460491354111	0.8218670844059348	1.3913417084896644	0.49873975405119325	9457	3
cg22728323	8	37887713	-0.8306090093121252	0.9445896386781446	0.37922065140020217	3.6975920004833256	0.15742659383633353	9441	3
cg22728371	5	32313149	0.4006181237599795	0.6809659775874414	0.5563251910823594	0.3460546893220684	0.8411146145361315	9459	3
cg22728385	8	145939129	-0.07853580486312829	0.07735766241606871	0.3099962941209348	4.909244935640914	0.08589561768031846	9457	3
cg22728534	2	87034800	0.03828570835254702	0.7424876769026881	0.9588760258182065	1.5256666580203153	0.4663432495389208	9383	3
cg22728551	15	61521987	0.3820819411651935	0.2747797198035328	0.16437628123958797	0.03219609297217847	0.9840308345597985	9456	3
cg22728629	4	1562625	-0.23090179719901946	0.4146250179926743	0.5776004929710188	9.576340231750239	0.008327682141249433	9451	3
cg22728639	1	10532618	-0.6536346868381235	0.7912449678824003	0.40875653012383856	1.4876332216755066	0.47529642790787985	9383	3
cg22728782	16	88937386	0.04008855371305774	0.1090640491497872	0.7131947002033061	0.5192949754287407	0.4711425804198629	5561	2
cg22728790	19	9945653	1.3123010129575559	0.6349453900050436	0.038753615038836495	2.7476387926576424	0.25313827543621537	9459	3
cg22728991	8	2020150	0.0553107734696266	0.17199923255030825	0.7477741559430529	1.5950327956417658	0.45044630545299236	9455	3
cg22729008	1	245581518	0.004379755578852233	0.0868147804960546	0.9597642526870895	3.361577245673948	0.1862270552058644	9449	3
cg22729438	15	30260459	0.10900973416610649	0.08228354504525898	0.18523550431177363	1.4737219947592597	0.47861393039570177	9459	3
cg22729539	12	122519119	0.05833279466552499	0.23369064456479993	0.8028847518143734	0.6719092943794596	0.7146555167171473	9459	3
cg22729543	7	98991418	0.2244685758749389	0.2453792693895988	0.36030600686807224	0.5980201924560591	0.7415519225199103	9450	3
cg22729681	1	164717625	-0.19431576887239918	0.18344210455663093	0.2894742255303997	0.728180021595351	0.6948286498470744	9456	3
cg22729726	1	3123854	0.26429612839569266	0.17423353064402863	0.12929007019591693	0.2863130636391543	0.8666184049221002	9459	3
cg22729730	5	6687387	-0.20663526516044234	0.3812428073409201	0.5878154998624996	1.3342879931961775	0.5131721081545382	9447	3
cg22729910	7	44084282	0.7629927834193091	0.4559328784845566	0.09423360421123239	2.3479983387450343	0.30912820989896067	9331	3
cg22729973	21	38070724	-0.566590471462252	0.4652549531180716	0.22329754193492468	1.6140045709654514	0.44619362451728506	9451	3
cg22730004	1	158656718	0.010280165234309949	0.1243172155550584	0.9340956399454869	0.98366818630858055	0.6115038100852987	9369	3
cg22730007	1	11287863	0.044178177970222554	0.22212975894991316	0.8423530525161451	0.3750254867581721	0.8290185536153883	9456	3
cg22730029	13	41593582	0.0264460233568183	0.3258168156879738	0.9353080450115866	3.231922464185786	0.07221586673396498	4882	2
cg22730042	21	44528293	0.5585657396578222	0.7817521441740903	0.4749150256690574	0.15344545413522975	0.9261466133958953	9450	3
cg22730140	5	172660996	-0.19898120829861285	0.2970531839354981	0.5029531306065163	1.3335346012592848	0.5133654544328945	9457	3
cg22730305	19	38747292	-0.09017238573301271	0.3138543485490576	0.773877667217573	0.10591993124322953	0.9484179810465898	9448	3
cg22730327	1	178310650	-0.6973045385860368	0.386400156833245	0.07113453598209185	0.020730101078220486	0.8855166448110291	5562	2
cg22730357	2	120517546	-0.2990738136079329	0.5587206200370756	0.5924539770127244	0.2442512250977165	0.8850371897428118	9452	3
cg22730412	1	51700609	0.09436413075829439	0.1420818390154303	0.5065921610816954	2.340308693674275	0.31031904080648587	9449	3
cg22730442	1	3831209	0.2641435678201584	0.29391324957680803	0.36880571470857215	0.11827310672265326	0.7309150442220598	5561	2
cg22730459	11	83548035	0.2948486367703474	0.41693877080019554	0.4794577898402021	0.6243915671148736	0.42942001825964005	5559	2
cg22730464	5	94955816	-0.4984740594681401	0.3347516785964974	0.136464707081207	1.7866360889079533	0.40929543675193625	9458	3
cg22730626	7	158109492	0.2472892486329684	0.5848507295253954	0.6724232718850021	7.8724380511008984	0.019521887137376015	9373	3
cg22730655	1	9350073	0.031648454923685565	0.07511752078381312	0.6735220005841809	0.9802668481187289	0.6125446605367689	9452	3
cg22730675	13	24122685	0.2987352780903824	0.16068839781458563	0.06301342591720815	0.2687925241110871	0.8742435664031549	9454	3
cg22730738	8	145959380	-0.02739428124237123	0.2469729257063582	0.911679643444327	0.2798426723712973	0.8694266251235031	9459	3
cg22730772	3	10182211	-0.11985031178886903	0.3004810936319904	0.6899953271895829	1.4815059582515941	0.4767547939245205	9447	3
cg22730830	16	2867434	-0.008477495285307555	0.052378032776971326	0.8714223136957415	4.248084321911153	0.11954742063163837	9450	3
cg22730864	1	3161448	-0.003983050038991437	0.2443790041391916	0.9869961274160604	2.9318052607787974	0.23086950756601363	9457	3
cg22730991	19	2777632	-0.12985243441826444	0.2626604562948161	0.6210422499905004	4.43329707784924	0.10897371867218826	9454	3
cg22731164	15	40192158	0.005727375396586887	0.11624265363497642	0.9607034424544694	0.14745715511778484	0.9289237903901998	9381	3
cg22731190	9	136428141	-0.08544347919922934	0.2192750098680476	0.6967853515625138	0.7759606239023324	0.6784257000109314	9457	3
cg22731204	19	3382127	-0.3619658618926474	0.7216202948358791	0.6159478254781168	0.24084446184309097	0.8865460305323215	9421	3
cg22731271	2	66667059	0.37777533014050696	0.3603901040060965	0.29452803600885374	0.27314951224163786	0.6012268350153311	5556	2
cg22731359	19	58459136	-0.28075845850206405	0.5172015714589635	0.5872389614416793	1.4280289869418898	0.4896744514518706	9440	3
cg22731513	13	111451972	0.13873774112255718	0.07409636421584248	0.061151828415403446	1.4810729488261987	0.47685802475878425	9456	3
cg22731525	2	25566228	-0.1517769769291476	0.20875591467721938	0.4671924241144991	3.0789609098789006	0.21449251100794225	9456	3
cg22731558	11	18483771	0.12847990478906268	0.19591537537776207	0.511957409571785	0.8905308833953325	0.640654197122599	9455	3
cg22731578	15	101549307	0.15259504871698865	0.16250287093177995	0.34771541187094196	0.5848614912727557	0.7464469379535467	9458	3
cg22731637	11	45231545	-0.16139490675028106	0.1918791449500945	0.4002762734204704	1.733959448755939	0.4202188111754602	9454	3
cg22731763	1	205897890	-0.018001858837953712	0.19953950908539686	0.9281147636326883	1.6513532583266741	0.4379385701839418	9455	3
cg22731981	11	34535579	-0.21253004341628692	0.21824325374872292	0.3301450150961062	3.116094714906311	0.21054679269965457	9429	3
cg22732101	19	16394638	-0.6465719454160794	0.3581838318590639	0.07105278444136584	0.46107552782049244	0.7941064458714342	9441	3
cg22732126	4	4993033	-0.4429104989326501	0.20791608951572926	0.033152070798085416	3.7921817111366667	0.1501544488579246	9457	3
cg22732211	19	13262985	-0.09541347819915023	0.33644889898973285	0.7767247496866472	1.9715336881019963	0.3731529670594451	9458	3
cg22732253	2	63280164	-0.29798010307505546	0.22963479327005942	0.19441584616479507	1.9882565214222914	0.3700458875193641	9414	3
cg22732432	12	46121874	-0.15156069468759212	0.271166126752925	0.5762150026104029	0.06525179978805688	0.9679005835790903	9388	3
cg22732523	6	139011246	-0.059788533633637	0.1266267225778615	0.6368099939706173	1.3635421431816588	0.505720531485505	9441	3
cg22732603	10	78734718	-0.10654532730190991	0.15806038444152876	0.5002605209450486	10.711852892693909	0.004720094556885161	9444	3
cg22732615	13	100583847	-0.3033537478444411	0.22509945436159506	0.17777317059279435	0.7081540570607184	0.7018209050403599	9454	3
cg22732636	8	13373141	-0.08996748946035395	0.09977773936756688	0.3672274264824743	3.248504521851553	0.19705896881964802	9442	3
cg22732644	1	154745124	0.02874386420653113	0.0958333322754894	0.7642259907872166	3.778374044755032	0.15119467677401763	9457	3
cg22732672	20	54967037	0.2709266844654569	0.7026080308731691	0.699791849718585	1.769434851096793	0.41283081223905194	9454	3
cg22732731	2	220491907	0.5970523829891433	0.2684113397797615	0.02612199496477218	1.4498591526632425	0.4843586780692246	9446	3
cg22732749	5	140624888	-0.06701378302526781	0.14181949176616226	0.6365494464592755	1.6238670539952718	0.4439987521629643	9458	3
cg22732770	2	129494095	0.10154480624493847	0.1280006470007234	0.4275944426277316	2.0479327237227913	0.35916752285311937	9455	3
cg22732812	2	27717801	0.04293043638671616	0.4016480794274735	0.914879657422259	1.801102606663327	0.4063455783067269	9429	3
cg22733051	1	204380802	-0.4121938913816615	0.8774849317015752	0.6385374315157714	0.3316828154700195	0.8471805798230387	9370	3
cg22733073	5	138677077	0.013369393841419195	0.20809535584347252	0.9487739691811973	0.4083457234007607	0.8153214211579948	9133	3
cg22733133	7	155251925	0.059699972592938626	0.15667625829872364	0.7031733255949661	2.3952801995670794	0.30190583955293987	9436	3
cg22733135	15	66585585	0.29071771091419624	0.496706506826846	0.5583522510684733	3.7896839251646792	0.1503420928451592	9455	3
cg22733207	13	47352461	-0.2114287773749472	0.1812992210798968	0.24353888614815888	4.06283231090088	0.1311496612686849	9458	3
cg22733357	5	93906294	0.09114124172752215	0.2766727510334423	0.7418390611371375	23.46506170246762	8.028355453962229e-6	9458	3
cg22733438	5	169529408	-0.24529833366815706	0.23033818105607817	0.2868991702796322	0.5048707509379035	0.776906418429999	9459	3
cg22733478	5	176036806	-0.5297892733727136	0.8277807053033479	0.5221650424796849	3.3202572058474917	0.19011452924502092	9440	3
cg22733580	6	30128526	-0.2985749322234969	0.2499877286054002	0.2323378199315898	2.7046325348424336	0.25864048576355375	9455	3
cg22733648	1	6302273	0.640110540106212	0.3320281400627251	0.05387000545549782	5.1622086658150845	0.07569037048480055	9448	3
cg22733687	11	101000618	0.037857887283883236	0.24365172398830473	0.8765240720466346	0.837447647276842	0.6578858627044324	9453	3
cg22733910	1	66257553	0.08897162208876891	0.23233113485706844	0.7017555161216118	0.46167633778114636	0.7938679281679315	9455	3
cg22734028	1	149854168	0.10923831219097636	0.2166888933728274	0.6141734627370683	0.9741076045725069	0.6144339741027596	9451	3
cg22734058	2	238578491	-0.26513694698588147	0.20064079709679536	0.1863510885992438	4.217422178024701	0.12139433212952246	9459	3
cg22734085	4	184020261	1.171422820578665	0.7694637274783386	0.12791173510281884	0.6944486824955767	0.7066467804535358	9399	3
cg22734086	2	26785367	-0.17255727256553885	0.20085950918238205	0.39028845576269866	2.061680069280806	0.35670718828258485	9398	3
cg22734165	11	1220336	-0.0944253186685955	0.12322204263123962	0.44349652739466583	0.16380382885172412	0.9213623266171768	9458	3
cg22734236	4	152462020	-0.08034751191358928	0.1396629754652141	0.5650913161838171	1.9707313861389077	0.37330268776674363	9457	3
cg22734397	5	134871942	-0.0832892243662641	0.21245076455912112	0.6950285663311409	1.7768598639483044	0.4113010166409181	9446	3
cg22734427	11	69684941	0.1781504880569484	0.10548135779077907	0.09123310255276014	0.43833955374144834	0.8031853442830257	9249	3
cg22734480	19	17414346	0.9175441639053608	0.7469514007984096	0.21930234171931245	2.146002052407298	0.34198068292039285	9459	3
cg22734676	4	185139478	0.25758575707993353	0.18678212625537277	0.16787295748585146	1.5478229870902283	0.46120553306901535	9457	3
cg22735190	15	90932384	0.5483467642282922	0.5686648457558575	0.3349103011937792	2.0179894587134743	0.36458530231530634	9459	3
cg22735222	10	101295724	0.29540095620820767	0.22935107249165643	0.19775085825901564	0.48667688269547016	0.7840061287746065	9455	3
cg22735302	6	33147254	-0.2733245960321941	0.2540998447659571	0.2820801228337806	0.9998734712968452	0.60656903269534	9454	3
cg22735324	8	48691148	0.046301290630289094	0.23797145936223585	0.845732276047477	0.5401317516402266	0.7633292077429595	9452	3
cg22735419	19	1360208	-0.06403637256819363	0.2968226033748572	0.8291907767216835	0.22749705937216716	0.8924823604850338	9453	3
cg22735601	4	13334645	0.03276957262877021	0.19770301847008404	0.8683525123904947	3.418598614306596	0.18099256839447522	9456	3
cg22735612	12	112035516	0.4764817536488052	0.36463425494649643	0.1913014132419728	0.7345150606551858	0.6926312485217874	9435	3
cg22735650	15	71504159	0.15956073616442268	0.19443765081772352	0.41185890973716216	4.893564791798073	0.08657169227438366	9451	3
cg22735749	8	69553023	-0.10871423433840262	0.13085374497635044	0.4060825508468543	2.9715454074804186	0.22632738907224625	9454	3
cg22735832	8	21777941	-1.7519560067530493	0.6386857005301116	0.006086874701097322	4.661145059765824	0.09724005831011015	9456	3
cg22735834	6	150525359	0.0946168980670623	0.23340678838131415	0.6852030772514626	3.4669020353302713	0.17667365281234057	9455	3
cg22735889	7	564257	0.05267522307027468	0.16408306529365152	0.7481893347301214	4.47315688338057	0.10682338222900037	9445	3
cg22735953	19	40719835	0.618068294199695	0.6012293105545095	0.30394625770729305	0.9184269544666444	0.6317803597792839	9373	3
cg22736037	7	150269315	0.13878761656484487	0.14203623393747045	0.3285056640857084	0.08666757526672074	0.9575917044476925	9458	3
cg22736079	2	70485184	-0.20130195601875417	0.5340198698624187	0.7062063567792636	1.0631156125867738	0.5876887509831832	9414	3
cg22736090	17	62339926	-0.13145499093065288	0.509159230616564	0.7962675972490989	4.928936180637963	0.08505407142574872	9457	3
cg22736107	1	151371972	0.3648299098788538	0.8767962603476142	0.6773410143650984	0.18554585710183613	0.9114004298176509	9387	3
cg22736144	1	15295983	-0.1817197393201693	0.14109709628200576	0.19777882866621843	0.0837616558601163	0.9589840578782363	9458	3
cg22736280	8	95565249	0.2489723576624257	0.615731051066625	0.6859535627468533	1.1985085005096119	0.5492210648785338	9431	3
cg22736323	4	55095529	-0.05816259200989388	0.1352491162574844	0.6671662106033028	1.3378434717347565	0.5122606323691652	9425	3
cg22736354	6	18122719	0.024226267826826013	0.17402812452754762	0.8892850574476939	0.04704108350738745	0.976753910224522	9459	3
cg22736383	4	8024970	-0.06558009884704534	0.1959616025537089	0.7378831610840131	0.5285098791577492	0.7677777777607072	9456	3
cg22736444	1	8483475	0.3550792399337816	0.6787669660893326	0.6008880167144803	2.3890827749849657	0.3028428098396426	9450	3
cg22736483	2	11241377	-0.6250712427103094	0.28006804289702414	0.025624552389511408	1.6381353050244631	0.20058150379309372	5559	2
cg22736624	1	209365350	-0.23639011517588404	0.09936377655341704	0.017357926794461378	0.8764671223825805	0.6451750773988384	9407	3
cg22736787	1	117452530	0.16232597933994883	0.28210341610955464	0.5650119989114069	5.603406130238058	0.06070658726632244	9457	3
cg22736807	5	92938149	0.4352047940882044	0.22048665496678882	0.048400240716805536	1.7941446854833798	0.4077617004478292	9453	3
cg22736850	20	18039663	-0.4564985901848912	0.3077645973235335	0.13800217537217477	3.9323123202606305	0.13999393760521564	9449	3
cg22737001	1	25257029	-1.0231207070464363	0.6817810126746574	0.133443822803721	0.4824816101629653	0.7856524145139753	9457	3
cg22737154	2	64631614	-0.21447430780804452	0.1498561902350815	0.15237265818458912	1.3450060019358943	0.5104293723151556	9457	3
cg22737241	10	557605	-0.02639396812872106	0.05530751755370082	0.633203995477388	1.017166478479008	0.6013469403305693	9421	3
cg22737282	11	20183008	-0.12652543404045752	0.22605634336304567	0.5756789560519295	6.732381855760199	0.034520879749502804	9451	3
cg22737473	2	200823609	-0.007527669139930917	0.21983970598391306	0.9726844727053043	0.08378217440042622	0.95897421945218	9459	3
cg22737478	11	113248723	0.30771790771728913	0.2220090046263272	0.16572843628604012	5.400936482504929	0.06717405171254219	9454	3
cg22737624	5	140750111	0.045089967986666445	0.08711419294257387	0.6047400916825736	4.217961761013563	0.12136158538883644	9458	3
cg22737695	5	176730668	0.5266787696322245	0.4010455461811004	0.18909392796878058	7.199554572639482	0.027329808491774705	9447	3
cg22737917	5	73936437	0.11244731509484843	0.6240351942076507	0.8570003726670503	2.326870407529217	0.3124111395241253	9451	3
cg22737985	10	71812168	-0.07574042620484747	0.22818777075699095	0.739948538364039	1.4783593948182692	0.47750545387008003	9407	3
cg22738219	10	13043313	0.06628194288230857	0.19395684180700407	0.7325499358888632	8.40529610809752	0.014955920252106247	9452	3
cg22738278	10	104220943	0.2178642199334549	0.49649745729608874	0.6608048027756229	4.060046145295077	0.13133249092526209	9457	3
cg22738281	4	8248444	0.18074449806659007	0.22993294203432618	0.43182364982604715	2.33165601770799	0.3116644942040959	9456	3
cg22738440	8	27461876	0.3309677230686737	0.5602861091394675	0.5547134122186212	0.003919307379144336	0.9500815479880363	5399	2
cg22738516	4	13550758	0.21660516205893404	0.29849682167823605	0.4680514228839597	5.675455789623623	0.058558566147685655	9356	3
cg22738586	17	74535962	-0.060844455523532605	0.20595682890368083	0.7676705012099948	1.2553028021069277	0.5338441155663648	9457	3
cg22738642	12	43137977	0.03767240742610763	0.09467349848062971	0.6906897104673485	2.742262487363508	0.25381966519092014	9278	3
cg22738646	21	45524025	-0.20237571806941987	0.1724988002935612	0.24071532021594713	1.1217441455001236	0.5707111451318725	9451	3
cg22738655	10	13276306	0.10456526358249474	0.21315209414133002	0.6237331289091488	0.30631091114178755	0.8579963311340192	9459	3
cg22738770	13	74642101	0.1140249799586357	0.1962932362569295	0.561313899023437	2.3513605920299563	0.3086089628117102	9454	3
cg22738800	4	106821707	0.21327535143984275	0.12491931176178843	0.08776539826883734	1.1482888461667038	0.5631865121156602	9452	3
cg22739115	12	124661629	0.004041187536311881	0.11199849334433719	0.9712165626896445	2.8470745651467695	0.24086051654323004	9459	3
cg22739204	16	30087237	0.31603509211887243	0.48163100654739927	0.5117103750813277	1.4019863461471322	0.49609235347196745	9454	3
cg22739314	4	1334729	0.15080180271258867	0.14858271905143974	0.3101368105004307	2.336019341057043	0.31098528888928056	9455	3
cg22739477	2	208394512	-0.016971210682289774	0.5304060803162647	0.9744747330097947	2.108547157047056	0.34844545365409774	9445	3
cg22739554	6	170500876	-0.04309425997874006	0.16903864861412382	0.7987715115193945	5.600924954157358	0.06078194586727996	9459	3
cg22739858	5	142053365	0.14373184387197557	0.26586835307162365	0.5887744698689814	0.7880220885885943	0.374698873307602	5561	2
cg22740006	11	66626141	-0.2671357554024034	0.49017278587730717	0.5857653219187751	2.343134961050674	0.30988082821524404	9411	3
cg22740141	12	129454194	-0.36320669487016893	0.24554158884640026	0.1390851539441295	2.2949544358344878	0.3174365834016307	9458	3
cg22740492	11	31820658	-0.08593902096393338	0.33284092905543083	0.7962537332690472	0.7877273113502801	0.6744460068572888	9453	3
cg22740547	11	13030876	0.10031597231572226	0.41857001548276274	0.810591100867737	0.6377773335630312	0.7269564792056897	9453	3
cg22740603	6	33397959	-0.3508468955293472	0.18319727527676669	0.05547571957029149	5.639487241648634	0.059621226390521996	9451	3
cg22740634	2	213770692	-0.25896187328329556	0.20366158241880766	0.20354005460002542	0.7359814495766408	0.692123601251869	9457	3
cg22740703	7	150755251	0.4881392657678644	0.8785759162397977	0.5784823961350443	3.4651244622945176	0.0626757905920153	5552	2
cg22740783	2	27341458	0.16827509392303897	0.2025487917463513	0.40609343542889764	2.0510144125307175	0.358614527734573	9458	3
cg22740796	10	132461281	0.15145869976771825	0.091167588928916	0.09664884098931752	0.4848160194033356	0.7847359323510512	9412	3
cg22740809	10	135101440	-0.07607877921701571	0.19653914460992375	0.6986879166831892	0.7649914268955309	0.682156815071005	9456	3
cg22740817	4	189258348	-0.07526379573486443	0.2383245910255886	0.7521514837811624	1.824864371599618	0.40154639993883	9445	3
cg22740835	1	162602559	0.022321385045135016	0.11222750229787869	0.8423456058810779	0.9147281028025552	0.6329498718263861	9456	3
cg22740866	19	49472646	0.055346981902387384	0.20127133367555491	0.7833262959090297	3.013970378976998	0.2215769846271758	9459	3
cg22740895	8	2092745	-0.682284300921173	0.45306193074603324	0.13208245401847338	0.16986656015604762	0.918573569513853	9395	3
cg22741244	2	239052286	-0.37792978634474267	0.19029433536836596	0.04703026859814314	3.1705040624444623	0.07497930245912597	5561	2
cg22741264	12	115105519	0.06064331069289226	0.10804425311444919	0.5746052080485625	4.260876826496277	0.11878520542737392	9458	3
cg22741626	20	57463265	0.0036299549415151535	0.09041443234108944	0.9679751666812457	1.0562702368365182	0.5897036724020452	9456	3
cg22741653	2	202890752	0.3630116988060871	0.2714224070488355	0.18107843641257312	0.2163857591224933	0.8974544791094056	9459	3
cg22741735	5	139056804	-0.2518555812197054	0.3390169009036427	0.45754235869573145	6.298096247270056	0.04289293621343851	9413	3
cg22741823	4	108746275	0.1793858195975884	0.6057089161256012	0.7671090709112556	2.134821021765142	0.3438978852489389	9270	3
cg22741997	17	6900356	-0.1964035207897782	0.2340871915198154	0.40145884077477806	2.0406988367485543	0.36046896368584186	9459	3
cg22742001	12	110435418	0.12659888837156577	0.1511044914246195	0.40212985883494795	3.5297556054540045	0.1712077063215701	9455	3
cg22742060	2	140126832	0.007769828234239872	0.10714275506291149	0.942189310459499	2.634335953023227	0.267892907687839	9420	3
cg22742299	19	1313502	-0.028942667583437092	0.17046020002935666	0.865174229396148	4.610068985489215	0.031784754591059144	5562	2
cg22742344	12	7282304	-0.5839741829715709	0.660015806003864	0.37627088631736216	1.4540487367157628	0.48334510935103103	9455	3
cg22742943	2	96873312	0.19008386849892747	0.13735190536953665	0.1663833541993868	0.410217626203374	0.8145586769327906	9448	3
cg22742965	2	192891657	0.12556769090141523	0.16645960930514242	0.45064310882273473	1.024181167756743	0.599241503767452	9458	3
cg22743002	6	34123215	0.11384703483431285	0.09886527757648372	0.24951134227974245	1.6286670992837264	0.442934422821912	9457	3
cg22743003	5	81147781	0.06110455989881725	0.5441886034757648	0.9105969357538909	0.17732232178604074	0.6736845656704131	5553	2
cg22743261	6	83775339	0.1875249728863377	0.5246900234069333	0.720791294652793	4.29067023880774	0.11702881184626947	9456	3
cg22743483	12	130936671	0.2809070044306759	0.13078558677640764	0.03172617060300567	1.1072248358326837	0.5748693864912884	9459	3
cg22743617	4	153864540	-0.13152386410482675	0.2240928247932341	0.5572595247574896	5.222050508588219	0.07345919079087837	9458	3
cg22743752	12	132215387	-0.18182955789669153	0.21687175665607003	0.4017950168804841	2.2559247775813622	0.3236921436565616	9434	3
cg22743761	2	162273648	-0.1315737418971816	0.21785776768604145	0.5458813312104522	2.5045530183866953	0.28585330789786717	9459	3
cg22743884	8	11839844	-0.019234580712175695	0.11317204155497916	0.8650425634720897	1.8091138211406532	0.40472117305353283	9456	3
cg22744079	4	155410860	0.07243153281948665	0.05473558750184907	0.1857360575753945	1.0715440376005863	0.5852173169304056	9407	3
cg22744131	20	33133832	0.2114003165796535	0.25358043762631666	0.40447160663055387	2.4707544443457126	0.29072507373664164	9451	3
cg22744368	20	61273372	0.13755779343940602	0.4449861441694922	0.757223961243179	0.12028745363690169	0.9416291864908434	9447	3
cg22744555	4	2306425	-0.06856106012255378	0.21128116473339975	0.7455583680235618	0.3358096187870423	0.8454343082589749	9456	3
cg22744680	16	3014898	0.6931835612919982	0.517338220492775	0.18027655103283116	3.5211654882337236	0.1719446348975661	9457	3
cg22744783	5	9105500	-0.03510030496379728	0.12760776385729036	0.7832670508601752	1.3341175160128973	0.5132158520866154	9434	3
cg22744784	8	1310969	-0.03675092891984246	0.1957847409926736	0.8511032892744804	0.2925668748289052	0.8639128032681119	9457	3
cg22745102	19	50931616	0.033562074028826196	0.06894866127747097	0.6264220090495611	3.981776114998626	0.13657408593404122	9455	3
cg22745143	10	14478042	0.002763572722131479	0.1305322645133537	0.983108794599006	0.5954641596514785	0.7425002438961009	9455	3
cg22745273	19	41256913	0.34900105144272364	0.7383943144088583	0.6364638910282858	2.227941496621144	0.32825296000399834	9459	3
cg22745354	2	928720	-0.028988538852994794	0.05823137436604388	0.6186133865850453	0.04798204401580988	0.9762944748826407	9458	3
cg22745369	6	3517953	0.20149903539110883	0.1135877078011593	0.07607124474757358	0.7498671418845294	0.6873349362866292	9430	3
cg22745397	4	42122161	-0.013530077893249393	0.23244255620010382	0.9535827374213243	0.37170439102538966	0.8303963222145564	9458	3
cg22745437	19	38397769	0.85965391105272	0.8879756132629697	0.3329917755796817	2.063326257162318	0.35641370555578156	9427	3
cg22745440	6	33264022	-0.04566675862703955	0.24246982356550922	0.8506101565933659	1.0920888294079316	0.5792365041915938	9410	3
cg22745471	19	14072358	0.08980170178401621	0.24745467237804186	0.7166783756372751	1.7557039672639805	0.41567482974940795	9457	3
cg22745570	8	146119611	-0.0934514361023425	0.26265211170010766	0.7219908772927484	2.6397312960493977	0.2671711945324068	9455	3
cg22745781	7	16461244	0.20825607851161787	0.2686283258474394	0.43818761807294493	0.145411809554115	0.9298742613946056	9439	3
cg22746058	10	23481176	0.07818334897526208	0.20826478424107628	0.7073603307368044	1.0143375053385029	0.6021981393646093	9442	3
cg22746109	2	20494247	-0.11929313319590214	0.12887212235001586	0.35461719766855115	0.31974090170956576	0.8522541906167393	9353	3
cg22746182	8	41749867	0.012550422098301523	0.06362754781253661	0.8436332786061028	0.04420033716802085	0.9781422510195857	9454	3
cg22746351	19	16638979	0.3044550996649762	0.23925027245101138	0.20318197735921437	0.42003610082832155	0.8105696147208856	9445	3
cg22746421	10	130684659	-0.03293158259787953	0.2436982745577316	0.892507031792675	1.6199269406998882	0.44487431702924096	9443	3
cg22746426	13	102067654	0.08794234339309923	0.11825135186150239	0.45706406351824613	2.099897077901191	0.3499557577383183	9451	3
cg22746458	10	124906859	-0.06529035393455275	0.08181253429216008	0.42484246152339206	0.03799916254447297	0.981179773089932	9458	3
cg22746529	19	36606117	0.2354110436203328	0.8614348536444737	0.7846396594962026	0.8206532901424385	0.6634335074539907	9401	3
cg22746584	3	136676672	-0.18646217715594282	0.2051131616846241	0.36331329218976194	0.8015197070289242	0.6698108944576504	9459	3
cg22746765	11	57480041	-0.47285896674728245	0.5912977539968985	0.4238864432964041	4.75425882889572	0.09281663354659596	9235	3
cg22746789	19	2579221	0.130359041143327	0.2575657275837812	0.6127727515732504	2.102698835423967	0.3494658553769017	9459	3
cg22746808	22	32364803	0.14366820644735487	0.19265646333942335	0.45583523079646876	1.8776973530170493	0.39107783335872015	9454	3
cg22747076	12	54447873	-0.1593637148760127	0.2550122489885633	0.5320198067867381	1.2359654074254556	0.5390307262260182	9452	3
cg22747092	9	138987818	0.10234064462876259	0.1746384887710366	0.5578659326127082	0.241471476199195	0.8862681355513878	9457	3
cg22747142	11	795582	-0.07803743767766001	0.16780295212689458	0.6418927711831073	2.2368854210781906	0.32678830255276464	9444	3
cg22747380	8	118993090	0.06749869179886059	0.07858215756997944	0.39036425769462324	5.081796760541276	0.07879557958958563	9452	3
cg22747480	10	1166867	-0.6747653725123705	0.524063564618782	0.19789778237786354	0.020347512410384697	0.9898778213916445	9339	3
cg22747490	17	76397693	-0.22791393709092625	0.2620288212743915	0.38440706576288464	3.6067074708106497	0.16474544805237873	9458	3
cg22747501	7	29233476	0.1920557717014303	0.12391772410711026	0.12117386713758473	4.450282937498694	0.10805213155361745	9455	3
cg22747507	4	175635801	-0.003161556164384295	0.1488616764192243	0.9830556306563921	0.18755941366556844	0.9104833134027371	9457	3
cg22747516	19	56348889	0.05021287494313263	0.07840522552160221	0.5218946065886383	1.3514119202245538	0.5087971033304463	9456	3
cg22747643	7	1499391	0.1058295543915422	0.36077684054853226	0.7692638158831682	0.4686501057898965	0.7911046232492471	9403	3
cg22747650	7	150020218	-0.06311338555728335	0.13762742475163384	0.6465347519682845	4.016020518551701	0.13425554280251933	9458	3
cg22747746	8	23564193	0.13549818456620258	0.29378013466182273	0.6446385498732761	2.470765562085139	0.29072345763832624	9429	3
cg22747802	11	68417633	-0.033655793888564996	0.0923836658754718	0.7156305697320098	1.5829988331739036	0.4531648027918168	9400	3
cg22747848	8	38758734	0.22741263831425837	0.3442312689137572	0.5088437828460135	0.3409457770432772	0.8432659515052994	9365	3
cg22747897	4	1005994	0.6929321677648987	0.7018018814718294	0.3234654446815756	4.546264597293259	0.10298908176562453	9273	3
cg22747994	11	64063455	0.058809404253997694	0.13071545256201933	0.6527796671945515	0.5210286397975059	0.7706551205937353	9441	3
cg22748024	17	74465819	-0.6287758914158629	0.2546734015019015	0.013551015609688292	0.10354185544773703	0.9495463566767093	9457	3
cg22748179	7	117821879	-0.062273167738491626	0.12480496212434425	0.61780483247929	2.6824789050874442	0.26152132434650693	9339	3
cg22748290	10	102489344	-0.1390634505588587	0.5479471092602707	0.7996578646997785	3.253329806875704	0.19658410903787676	9454	3
cg22748407	17	20947311	-0.009402882537582808	0.15379652251476056	0.9512489397867493	1.0356407936774532	0.5958177800480009	9456	3
cg22748443	7	14030992	-0.3434955987548535	0.6498916085183466	0.5971225761724523	1.124398841207612	0.5699541154502832	9451	3
cg22748452	20	634604	0.097170739713694	0.07035607849633413	0.16723965260931356	0.6954423817011303	0.7062957704881657	9456	3
cg22748481	6	51772933	0.16062393903539143	0.17926819496649068	0.3702538466509542	3.0698940120759657	0.2154671093230002	9455	3
cg22748539	11	68830527	0.15589457968845377	0.6424187322488103	0.8082624652654362	0.41130406054693885	0.8141163148322788	9427	3
cg22748573	1	41327924	0.7680419666715174	0.4354973568890914	0.0777998011115191	2.092783812079189	0.3512026379368782	9459	3
cg22748630	12	122241475	0.5615598692036835	0.5947839040452779	0.3450976008142666	6.292865978233658	0.0430052538103185	9402	3
cg22748686	17	42296315	-0.679668544698792	0.57193721955938	0.23469076115441592	3.4018551739869625	0.18251414775966776	9415	3
cg22748698	17	7146447	0.16887660909750848	0.3468281572789244	0.6263169810377962	0.6671658249520258	0.7163525016180142	9450	3
cg22748722	6	33135868	-0.17946886356380792	0.18700874133696588	0.33721544491161415	0.5708231932408305	0.751704791485098	9451	3
cg22748740	6	28973350	0.05367432034237713	0.30927861840062354	0.8622216300823824	0.3252646850364242	0.5684608075541263	5549	2
cg22748799	19	58570790	0.15159104122478123	0.22225859198421732	0.4952085625979786	3.757890559258914	0.15275113055290776	9458	3
cg22748815	7	99965437	0.16381968648428655	0.14252072471563793	0.2503726721056308	1.5603984948412901	0.4583146841885111	9457	3
cg22748850	5	137667638	-0.6070851814134259	0.6358422934958998	0.33969240291332586	0.6858380360606852	0.7096956817873197	9455	3
cg22749051	17	80668944	0.4347215629079828	0.34062256127561635	0.20186506413779523	1.4316397670673302	0.48879119561381745	9413	3
cg22749107	11	64494530	-0.248433287932608	0.14910818856211538	0.09568797619968689	0.6260141294414286	0.7312447465107257	9446	3
cg22749173	19	2614039	0.04515563982416745	0.3696156189784751	0.9027650285148808	0.5746305944014536	0.7502751318909905	9459	3
cg22749310	10	95327107	0.11071514884186348	0.2131062981808311	0.6033910876747373	1.3182291715842664	0.5173091646613717	9456	3
cg22749423	5	177596576	0.04411288266033904	0.1834106801192286	0.8099316154652165	2.2158795521468724	0.33023862622280475	9457	3
cg22749589	20	21501710	-0.08524452116374574	0.23722657772724023	0.7193422590682328	1.2585083481170167	0.5329891699539284	9382	3
cg22749642	11	857033	-0.17543601115729962	0.14797767464990275	0.23579717685099455	0.07210757919941099	0.7882925060927084	5505	2
cg22749736	11	1306759	-0.5249795381166492	0.32543613310016284	0.10671042820482521	0.4411338339799908	0.8020639653594698	9235	3
cg22749810	17	78237389	1.1012742277800271	0.7299439918716427	0.13137275905817916	2.4491245116088556	0.29388631920078373	9455	3
cg22749855	17	76353952	-0.12294763110860356	0.13979588106583576	0.37914126781832247	2.5018040690253383	0.2862464761699815	9447	3
cg22749859	20	61193998	-0.6295299391368253	0.4026322073760134	0.11792658189570852	3.67607930398271	0.1591290688962856	9456	3
cg22750001	11	58981095	0.27903146495507397	0.17395257758836324	0.10869944245865093	0.07846157217583788	0.9615287760731674	9458	3
cg22750155	8	80524253	0.49709219035925223	0.7530075635907673	0.5091624770942464	0.12950934197013586	0.7189413132792192	5555	2
cg22750243	7	150974371	0.0049215970289740625	0.458133739332426	0.9914287239345614	2.1185851910438553	0.3467009814290817	9458	3
cg22750254	10	13043421	-0.28168896525280873	0.20415764747829784	0.16765993435899917	1.610041944242591	0.4470785502754514	9455	3
cg22750364	19	49866856	0.015152221994576682	0.36527413323990554	0.966911816146241	1.3913617630521022	0.49873475307249754	9453	3
cg22750384	6	31588823	0.3952743067830177	0.5291369544586713	0.45505329182507637	3.3385317470334215	0.1883853135345455	9371	3
cg22750483	8	119964248	-1.390579644558755	0.6471563471793566	0.03165392337152525	1.175535547966344	0.5555660506096564	9444	3
cg22750548	10	6263606	-0.5295385898504594	0.23371394741682183	0.023466376216643124	0.9330487870184196	0.6271783095641849	9458	3
cg22750557	17	38264650	-0.7050267011559977	0.7125908434070629	0.3224748041073927	3.587974851338401	0.16629575393527463	9426	3
cg22750906	7	18980591	-0.0675142830266854	0.05744743217821037	0.23990036260418005	1.3585539099112445	0.5069834317314366	9429	3
cg22750986	17	12895279	0.3266676196675937	0.2588595910001179	0.206967113928943	4.039717062372857	0.13267423301888812	9458	3
cg22751099	7	7530676	-0.03408177387045784	0.17508930781166995	0.8456640950670072	1.948604308960765	0.3774556674226376	9454	3
cg22751101	17	74068670	0.6932689190454078	0.6796084498212478	0.307680799960198	0.025564622691467344	0.9872990354271293	9379	3
cg22751264	10	5693432	-0.02430170300032499	0.14435265927944732	0.8663083069699935	6.408054065566153	0.04059838332359833	9454	3
cg22751309	4	66810190	0.07653169340071798	0.15574403433546893	0.6231477644378816	0.6433945356284653	0.7249176130085608	9455	3
cg22751435	6	33385679	-0.7949701179190377	0.6144794455058545	0.19575891002416873	2.8355029050492364	0.2422581338466383	9454	3
cg22751696	3	62305147	-0.6076039599874941	0.26183013408343464	0.020308246024354507	1.2136045432521054	0.5450911385371456	9454	3
cg22751848	7	158858057	0.011810587922791433	0.09373669580141035	0.8997339153928323	3.86361191910078	0.1448863032656161	9459	3
cg22751954	6	143023932	0.6353474464277398	0.28644357969313083	0.02655112247605048	0.4555020368816527	0.7963225047736063	9455	3
cg22752008	2	228029457	0.24734622354857205	0.2967949231270728	0.4046242379137618	0.07447158525265862	0.7849340650127883	5562	2
cg22752023	10	100174935	0.646722963745685	0.519087437735378	0.21280682188732236	1.7990651769227517	0.40675973951009453	9455	3
cg22752049	19	45805741	1.3445706292562043	1.3257220864443184	0.31047894793467823	2.821904993419776	0.24391084819383235	9445	3
cg22752255	15	63817066	0.12010934302018703	0.22910580652691048	0.6001027744786909	0.1303795443626577	0.9368896509132894	9456	3
cg22752345	15	42550398	0.164242288496783	0.14191511540765567	0.24713851668418307	3.824743816013092	0.14772956975799015	9372	3
cg22752506	17	79895093	1.8714202281305312	1.0092996378911052	0.06371383389659802	0.6771029830190936	0.712802075189059	9430	3
cg22752532	13	45011067	-0.2550272179150435	0.7080123669963067	0.7186963460637004	1.7220409505989973	0.422730476124244	9442	3
cg22752533	20	44657948	0.09543213616370497	0.0870753479210329	0.27309106350596796	2.6568469364946825	0.26489454694572606	9410	3
cg22752827	6	109449575	0.38746225467122447	0.17799615770136373	0.02949540139429772	0.07389539756195357	0.963726538103727	9445	3
cg22752869	11	372999	-0.89615050098517	0.8469307550390436	0.2900028201313285	1.6193293227721612	0.44500726932564183	9337	3
cg22752886	6	30619221	0.4797046593647809	0.38352856870831115	0.21101970530914888	0.17681289017735632	0.6741266211525794	5562	2
cg22752895	6	3118674	0.3370189548676925	0.8498656828767629	0.6916952350664964	1.3703804735337426	0.24174652385296064	5547	2
cg22753340	6	31831489	0.11884728153459112	0.606250931094087	0.8445816349586329	1.1295795669894613	0.568479638000402	9451	3
cg22753376	8	117768031	0.014189097615449824	0.8407609107486123	0.9865351440767693	0.5408780235531392	0.76304443530166	9454	3
cg22753382	4	3660005	-0.13419379858928093	0.11462348067408006	0.24170503869486237	8.443464379528576	0.003663576607857321	5558	2
cg22753482	10	133931456	-0.19309339045055388	0.17173777360729645	0.26086451364734176	5.136645300852502	0.07666403001506776	9453	3
cg22753548	19	55668066	-0.11515105902765353	0.0666839014269292	0.08420009144718475	0.7548510482357589	0.6856242621546064	9457	3
cg22753611	6	17472892	-0.06629355604297109	0.11147233330294193	0.5520382676254598	3.295121912176608	0.1925188984920633	9452	3
cg22753630	10	63527012	0.24593764870360482	0.15947082933560972	0.1230223560320613	0.2467420225694897	0.8839356516149648	9450	3
cg22753668	13	29013387	0.01495807966864612	0.10180734320970597	0.8831909416051078	1.48793844377081	0.47522389795664843	9345	3
cg22753825	8	124253478	-0.3154898480925752	0.4341406674824642	0.46741000037882674	2.909709887748587	0.23343422250931722	9433	3
cg22753888	6	55038900	0.07710015015599397	0.09211074191499567	0.40257145899153174	0.2919401482910041	0.5889799118755222	5452	2
cg22753962	7	4762606	-0.030242765907294748	0.06748488421896186	0.6540512002506155	0.3284450583468469	0.566576131719936	5558	2
cg22754176	5	95066806	-1.2531535536935765	0.6757185477457436	0.06366057282979445	0.11943604186898996	0.9420301289117559	9457	3
cg22754179	19	42901115	-0.45904973887039396	0.48690930216320427	0.34579198636469627	3.5843704342484894	0.16659572378693088	9449	3
cg22754206	20	61151391	0.26233238667560127	0.14676010312829668	0.07385813995665416	0.23394186476407208	0.8896110516617732	9456	3
cg22754309	6	119826733	-0.01360270647900732	0.21794486116289638	0.950233526619259	0.2020183401996046	0.903924743767744	9452	3
cg22754389	19	4652104	-0.21717994979482494	0.19218377188014515	0.25844928443222237	1.7942906244763615	0.40773194736740603	9442	3
cg22754765	12	103889166	-0.22169191218157172	0.18645553957082467	0.23444752719063838	1.6169830396147828	0.4455296321990007	9432	3
cg22754866	10	99771121	-0.12336223644156169	0.1225594236294005	0.3141508818497759	0.537869577078195	0.7641930881710466	9455	3
cg22755008	11	1715418	0.9394151474513686	0.6803817578765159	0.167365771631351	0.27152277472469877	0.873050928621568	9437	3
cg22755142	2	16243377	0.016323774745825265	0.09021346130322604	0.8564098769037957	0.22748428222792516	0.8924880621911734	9453	3
cg22755296	11	43918825	-0.2304916939802451	0.2588101283322224	0.3731533509302658	0.6603927362040808	0.7187825736029778	9457	3
cg22755370	11	12125622	-0.3795695480795177	0.3226493630872798	0.2394290835202995	1.2751321922142953	0.25880608756734186	5559	2
cg22755414	6	111588011	0.1562330618440476	0.2555896357381611	0.5410239943206828	0.5069940996089615	0.7760820345155003	9453	3
cg22755445	2	102772036	-0.5958286120316475	0.18074294355930157	9.787930075186436e-4	0.7991374841083179	0.6706091892249163	9458	3
cg22755475	5	96271822	-0.06445264857979223	0.7860343313849923	0.9346489053332157	1.124682167803908	0.5698733795892846	9458	3
cg22755526	8	38854673	-0.13058377636249402	1.1700615811545823	0.9111372487284974	1.9892798174114557	0.15841620114347543	5557	2
cg22755534	11	128796442	-0.0675440020954634	0.17788099258622195	0.7041573140420583	1.7366176466056165	0.41966066980004413	9455	3
cg22755579	6	32115211	-0.10335014210640892	0.1593834343795783	0.5167022400744729	1.2410348775779345	0.5376661562793362	9454	3
cg22755679	7	155920287	0.36888856637801165	0.19804315289471466	0.0625090455503105	0.7415249438683256	0.6902078658291069	9417	3
cg22755785	19	44716462	-0.20802708192331126	0.2029311600798818	0.3053105426706902	0.8140492726450691	0.6656277914785599	9399	3
cg22755932	15	98504668	-0.6340861144388301	0.29851768404750406	0.03366046578593804	2.0597398963278137	0.3570533929991134	9458	3
cg22755968	5	36241908	0.958712733177228	0.5287372633130443	0.06979913482328	0.6125057196857523	0.7362004403908049	9443	3
cg22756089	17	76462802	0.3249881490354769	0.24323919700727353	0.18152161785149504	6.05580571058403	0.04841706933166012	9451	3
cg22756156	10	99477573	0.17291311501158707	0.2606535696699949	0.5070853694204711	0.3675534015787192	0.8321215951777287	9457	3
cg22756211	11	134118834	-0.031438293263875136	0.14593434509887707	0.8294339131574645	2.2336481922477116	0.3273176751194661	9391	3
cg22756363	4	158817904	-0.004086870458712659	0.12393059101820186	0.9736928559154431	8.716064431346043e-4	0.9995642917268631	9362	3
cg22756386	5	176225714	-0.007364257916065403	0.07452175435198855	0.9212809951230568	1.611844057453348	0.446675888632313	9455	3
cg22756555	2	162017219	0.8646889700676508	0.624265027408827	0.1660123515228741	0.0026542626215504753	0.9986737489385377	9434	3
cg22756608	22	22574844	0.19788265346920106	0.2918651659268322	0.497775883837791	0.2982433339446716	0.8614642967698719	9455	3
cg22756655	6	42715412	-0.3960869682075403	0.44726119964407207	0.37584221143833024	2.112197508414095	0.34781005951441085	9433	3
cg22756866	7	1279131	0.23090527352004137	0.09358689229920814	0.013614301589508479	0.29527198805512056	0.862745102161847	9401	3
cg22756942	8	1746360	0.148938	0.476785	0.7547519047830995	0	NA	1081	1
cg22756951	11	118309524	0.45662568822931665	0.6235764266145523	0.46400439476200395	0.61240121704377	0.7362389088413346	9455	3
cg22757019	7	91808805	0.04799592585793189	0.19722703201861594	0.8077314161654233	1.340998374095328	0.5114532032374696	9452	3
cg22757101	19	3607136	-0.04290843884196317	0.18930965673330524	0.8206901373994784	0.057480137568524256	0.9716689987485511	9453	3
cg22757384	3	183353803	-0.13162339687495309	0.3733747714126338	0.7244456663047038	0.5965897579709522	0.7420824829515129	9424	3
cg22757391	4	1166270	0.08944049016700005	0.16728380432723258	0.5928827891169348	6.329371426995541	0.04222741123417242	9457	3
cg22757399	8	26370552	0.007149791870453297	0.2191509896483037	0.9739736666792672	0.16902607319223387	0.6809788215566474	5555	2
cg22757418	6	44532224	0.14282718601714595	0.17034319055756514	0.4017683353460447	1.2236498886308538	0.542360188238329	9456	3
cg22757447	18	22006316	-0.48547320799742116	0.23553315638499348	0.039287094980078825	0.8028405962896537	0.6693686674983309	9457	3
cg22757472	2	234358746	0.2278627949626955	0.24050579693179935	0.3434188889028716	0.6896139165438666	0.7083570827454888	9433	3
cg22757535	2	237418897	0.1794650371900925	0.23008710544868205	0.4353983069477292	0.16154690859770934	0.9224026341276678	9417	3
cg22757824	13	110960186	0.025581382515777705	0.23330497814114193	0.9126886834836092	1.5798126223980207	0.4538873174489556	9437	3
cg22757977	19	9934613	-0.1298501974403187	0.23507945180659928	0.5806967432185142	0.29573293779286414	0.8625462840097302	9455	3
cg22758067	19	2783381	-0.9068933233149906	1.0064523378295411	0.36754618169148484	4.459743247020623	0.1075422351442978	9421	3
cg22758330	7	30634171	0.04615209228091957	0.8586483195479011	0.9571345826236144	2.894537665832942e-4	0.9864259728603981	5562	2
cg22758471	6	90639197	0.23125592383865565	0.15757681136064022	0.14221947025493786	1.8805802231019304	0.39051452614830506	9458	3
cg22758493	2	161439541	0.2464491795257779	0.35522044370573297	0.48781252359292054	0.7637797094338193	0.3821482545364523	5561	2
cg22758680	7	148846616	-0.026230006023516723	0.15031197464163906	0.8614695693834459	1.9970162958889484	0.36842867245598493	9416	3
cg22758697	10	51572216	-0.2870854852992938	0.2699108191366867	0.28749594231489295	1.7773420939784303	0.4112018577449251	9458	3
cg22758700	7	99156126	-0.5840386122467179	0.8839663336984624	0.5088032322251442	2.6106776172520485	0.27108067501394983	9286	3
cg22758714	4	190942739	-0.485066	0.453221	0.2845006133364402	0	NA	1082	1
cg22758806	7	157320195	0.1596448439692636	0.2637154844162938	0.5449346881858936	0.30185819733089647	0.5827198362957956	5549	2
cg22758834	7	95222104	-0.1891948820536464	0.16382720060743486	0.24815425915998376	6.565902866870176	0.0375173632399216	9435	3
cg22758846	22	30869112	-0.11614103449392395	0.17795637631423022	0.5139898954101716	1.6825797991204716	0.4311540192091947	9457	3
cg22758916	15	42303292	0.1909693366618628	0.21037685838227402	0.36401096497969687	2.9293983109076787	0.23114752048899148	9452	3
cg22758970	17	63133468	0.8244871121155505	0.6081652580688129	0.1751959626738207	2.4907764371027343	0.28782914582404046	9459	3
cg22759096	6	30594296	0.007384025560662038	0.26959105601238537	0.9781488914438137	2.104242363882248	0.3491962541780782	9456	3
cg22759185	19	1492038	0.15633715521465216	0.10977664592625426	0.15440636407658379	3.6084695517113685	0.1646003645702251	9459	3
cg22759234	17	62975582	0.32090339925418593	0.2503371895126802	0.199883115249415	0.5980243201453078	0.7415503920735407	9457	3
cg22759261	15	32206583	-0.04124882618439101	0.08756601437534797	0.6375980561953172	1.9148245843961116	0.3838849839596965	9457	3
cg22759265	2	27998164	-0.18487276965021124	0.15773329938931893	0.24117327641257227	1.1500279098685608	0.5626970163522825	9457	3
cg22759800	15	27787026	0.4543490684609488	0.34391303879140595	0.18646264013248268	11.098782462794844	0.0038898245258803133	9456	3
cg22759823	19	57610870	-0.06396426032845852	0.1534004966124665	0.676696273073556	0.5911882322596884	0.7440893806147362	9291	3
cg22760037	17	70418164	-0.05933039793152253	0.17079599896571307	0.7283090064478404	1.476322672417152	0.4779919745822187	9458	3
cg22760086	17	21116917	0.575917332260424	0.819083264967621	0.48197830118340834	1.4559649432824966	0.4828822365901268	9457	3
cg22760287	11	107575901	0.1341936088004697	0.2112335281917839	0.5252421940919092	0.8169850100293713	0.6646514540257173	9459	3
cg22760295	17	42402188	0.7975083955040011	0.8349723938611205	0.3395112249885834	0.3927566358109875	0.8217013115488748	9400	3
cg22760338	5	35092023	0.33478149458121664	0.13542679761733262	0.013434161486954104	1.667366648899664	0.43444612960953843	9454	3
cg22760420	6	44281348	-0.04595514942283861	0.14082176153391693	0.7441704811149014	3.8885350047361964	0.14309199951004434	9452	3
cg22760475	5	149380129	0.1427102339872159	0.414719272698801	0.7307614138436013	1.0072013216553144	0.604350675572429	9446	3
cg22760576	1	28415004	-0.9277896321440061	0.7606107797125499	0.22254239485678673	4.845734457801749	0.08866702399118703	9457	3
cg22760690	15	66207089	-0.16409684609950267	0.2151845224710789	0.4457099432643328	0.07695750723678561	0.9622521488989924	9430	3
cg22761077	19	850975	-0.22585264381573775	0.18418192872443764	0.22010552231028113	1.2202939465076297	0.5432710168975197	9456	3
cg22761099	19	50169171	-0.484763207078094	0.7316412733561657	0.5076062968347548	0.7926259332628693	0.6727961002552556	9458	3
cg22761176	2	173539542	-0.010652650671408722	0.0919584274622204	0.9077777416844249	0.04718738222883104	0.8280317800284579	5561	2
cg22761205	11	457256	-0.03039819594680193	0.21806035690871806	0.8891319627065556	1.3617584300426882	0.5061717628507533	9458	3
cg22761308	5	172571438	0.419675077031086	0.7403727355252439	0.570820876557703	1.8847443842824845	0.3897022892979054	9410	3
cg22761315	15	40075054	-0.1087397855647896	0.3992445557549478	0.7853422634094802	0.3045710791066056	0.8587430406256911	9451	3
cg22761431	17	7609416	0.07271868630859275	0.1584029524873534	0.6461809846527065	0.41907284351774066	0.8109601023018989	9440	3
cg22761482	13	31579400	0.046058530469002955	0.15316512689651346	0.7636344219855986	2.3208610633120323	0.31335124420735117	9416	3
cg22761483	2	216489226	0.16535683903383197	0.1883267925302852	0.37992667377749617	0.057223645275584496	0.9717936195441823	9455	3
cg22761551	5	175875380	0.07640176049430406	0.26768034371557825	0.7753211367417016	0.9741279931315494	0.6144277104230071	9350	3
cg22761607	19	4494084	0.21639295911823997	0.2493425230195054	0.385474147175076	0.5370184208157315	0.7645183812513118	9454	3
cg22761619	7	135242648	-0.2284218048639164	0.6007185695270119	0.7037616153931436	0.2225621967956025	0.8946872184346425	9410	3
cg22761670	17	74268201	0.24492258079591372	0.17590924160127872	0.163824441447093	0.19789051024011445	0.6564289803820172	5559	2
cg22761704	4	48271149	0.14289883728527658	0.45425893198979755	0.7530838053394737	3.4943869826589156	0.17426232653457116	9427	3
cg22762076	19	7069572	0.748809328231129	0.5920759954679303	0.20597233855294783	2.4092785683322484	0.29980012266245026	9456	3
cg22762088	20	33581493	0.14866891444297023	0.3973793693873745	0.7083125219231521	0.9560833550249983	0.619996356537616	9442	3
cg22762091	8	132052843	-0.03592400436548343	0.16422354855565907	0.8268443085555026	0.3215507373254932	0.8514833194628599	9454	3
cg22762180	6	138428894	-0.7031983863597907	0.4315870208123091	0.10324283261381559	0.7115803984145033	0.7006195953634864	9456	3
cg22762189	2	17996994	0.10868857404008393	0.2264806477619366	0.631296896255973	0.06274890851664783	0.9691126167788531	9455	3
cg22762215	6	29521272	-0.02096134137428674	0.14768520235265092	0.8871332619631495	1.6623032229031494	0.43554741600522395	9438	3
cg22762361	10	3278464	-0.1716607785193313	0.2711819441637203	0.526727363061843	1.4415266589350169	0.4863808453919708	9452	3
cg22762388	7	141176413	0.034844095125105445	0.1613978258835955	0.8290738857915506	1.0582875652477015	0.5891091592982362	9451	3
cg22762439	5	72794738	0.038913088862095394	0.27819848665325997	0.888758539640423	1.4912898570199542	0.4744282289627756	9449	3
cg22762492	5	3591171	-0.0621135607228532	0.21385111450810373	0.7714701923548137	2.15459464316119	0.3405145845443165	9418	3
cg22762545	2	127774099	-0.133410451599262	0.23903270148111255	0.5767581017054871	0.36530530500948744	0.8330574659127892	9455	3
cg22762615	10	123358210	0.62374976946226	0.4220793260036294	0.1394607211682345	1.4947594384457599	0.4736059087601882	9394	3
cg22762745	3	195602360	0.1301202455024911	0.21853757269116653	0.5515670289156959	2.4045796930652266	0.3005053124284733	9455	3
cg22762844	2	95692424	0.035326036017147386	0.41554880886151213	0.932252997218439	1.3525497307929122	0.5085077282910857	9433	3
cg22762951	1	224518104	-0.19357400456721094	0.36178090343824554	0.5926092966123703	0.6864083347064087	0.7094933413942042	9448	3
cg22762992	2	118616377	-0.0018494814950649266	0.040967731090341866	0.9639918639944008	3.55015485005776	0.1694703277464805	9459	3
cg22763136	10	73395000	-0.2787529743456147	0.19566652751429106	0.1542633419175298	0.7639179692738882	0.682523046561856	9458	3
cg22763181	14	100705159	-1.425550522921987	0.72307510553986	0.04866545629181172	2.06161652137515	0.35671852246002356	9431	3
cg22763407	12	96641787	-0.2810369435093838	0.2681238626152418	0.2945644913856216	9.334016108344121	0.0094003528406427	9459	3
cg22763586	8	1649868	-0.0733444821694442	0.0811123354587897	0.36587165779224645	3.2871477634346724	0.19328801790744718	9458	3
cg22763590	7	139373966	-0.14694162961659032	0.23213778620460165	0.5267381131596665	0.45820941823410966	0.7952452597164206	9455	3
cg22763593	2	135125439	-0.2661813060096172	0.17651758189530198	0.13156497765189573	2.5986986265425642	0.27270918356146573	9457	3
cg22763649	20	21694307	0.0408148845683304	0.12549260974247115	0.7450014383202486	0.05628423931958509	0.9722501811170547	9457	3
cg22763680	17	33815432	0.29047591545853263	0.2655205283721286	0.27396082981894215	3.0481635598506727	0.21782097265761674	9457	3
cg22763718	13	53422780	-0.44503652319494785	0.3094393882463349	0.1503765864655037	0.2575450128958279	0.8791739492018299	9455	3
cg22763739	20	34190196	-0.11613381991509032	0.15887914836404893	0.46480544016522496	4.814577083444242	0.09005915545609626	9454	3
cg22763753	12	27397052	0.05382636889975163	0.44376070901525955	0.9034566418182555	1.1575070031590964	0.5605967141490975	9262	3
cg22763897	20	44065402	-0.17983125356212398	0.3705345981256721	0.6274428580630473	3.5370013494637362	0.1705885649275283	9456	3
cg22764044	5	178986830	-0.020881200382116022	0.06955677136171247	0.7640217801315046	1.0407537539370297	0.5942965290847863	9458	3
cg22764193	11	43333145	-0.07532781147910599	0.08438784793300447	0.3720509883514125	7.338804012740795	0.02549170926946874	9440	3
cg22764289	8	110586775	0.035793530018833605	0.1323301344668585	0.7867859136409301	0.22598152622993556	0.8931589100840813	9451	3
cg22764338	5	141257604	-0.2017797129438655	0.4431500270640508	0.6488715039270214	0.17787989109750962	0.9149005157730924	9458	3
cg22764341	4	47487088	-0.21953183699906884	0.24407908283618815	0.36842412918537465	1.2607994542743	0.5323789521545765	9455	3
cg22764374	12	12163421	0.855774288574591	0.720719957363831	0.2350745783975113	1.472243915072934	0.47896777589661355	9454	3
cg22764380	2	198055076	0.11919667123030343	0.25677544130132574	0.6425002445577744	0.22709804193501218	0.8926604362603715	9456	3
cg22764390	20	3654906	3.238455366651432e-4	0.07144199033438127	0.9963832129020932	5.506160404429999	0.06373125341833649	9455	3
cg22764421	17	74913316	0.06835831492735715	0.2576665222634591	0.7907801983556351	0.3576940837695603	0.8362337983608744	9457	3
cg22764436	2	223168727	0.09877594796935558	0.22401969842147826	0.6592670924010071	0.7568257331902146	0.6849476502759533	9446	3
cg22764497	2	236716219	0.07333972142578017	0.151938814305516	0.6293141112818257	0.2181569615710785	0.896660044152167	9459	3
cg22764535	2	242833494	0.3376138570208773	0.19526909573028065	0.08381496989047589	2.8500686302523475	0.2405002102716824	9450	3
cg22764700	17	75798605	-0.2459145064101323	0.19715468842546371	0.21228107843937716	0.016130443949022133	0.9919672146667563	9457	3
cg22764782	8	94831797	-0.14096027222710517	0.22904436391094996	0.5382722275137882	0.6055775505052979	0.7387551232557967	9457	3
cg22764851	17	422325	0.24161185406082006	0.22966002150706374	0.2927805487582075	1.7463163051964543	0.41763052342240686	9458	3
cg22764925	22	24979964	0.07556148065231849	0.11085441793814764	0.4954741740636785	3.0520854164552977	0.21739425986082966	9459	3
cg22765025	5	124144945	0.21166808564249243	0.1858697826863161	0.25478753097456647	1.1536924721845097	0.5616669411934097	9454	3
cg22765117	2	220366843	0.1114712120148692	0.24979093946986367	0.6554108709769022	0.34237344288908134	0.8426642153014609	9439	3
cg22765178	2	106378429	-0.24284562599249787	0.1484322592242687	0.10182485391968427	6.6460768571398265	0.03604315067061214	9455	3
cg22765233	19	58257814	-0.08594533911465196	0.22973962047272123	0.70833073767127	2.4326462434319502	0.2963176904341301	9453	3
cg22765299	2	197125372	0.05567054468507572	0.12714150252979423	0.6614856842642184	0.8283815520649652	0.6608748601549261	9438	3
cg22765308	5	139060556	-0.38062324504763834	0.23282243898546776	0.10208636773674748	2.4781864576382997	0.28964674221480635	9455	3
cg22765338	17	12693578	0.04036736988097849	0.34657252064497124	0.9072753310754603	0.7554819672072643	0.6854080095887025	9452	3
cg22765426	6	30483837	-0.17120908067045995	0.6197057498802295	0.7823370114284535	1.5485045042737555	0.4610484000947792	9451	3
cg22765612	19	5237246	-0.17874721265226198	0.20300709641474546	0.37858993418072745	2.4071971639048733	0.3001122877210281	9457	3
cg22765626	19	15488902	-0.08814933955722326	0.063167510292145	0.16286950878560996	1.1080130384680673	0.5746428743458708	9457	3
cg22765829	6	168216358	-0.01097210846948213	0.13213787850102302	0.9338234706576218	0.007510188264775979	0.9309407050718113	5560	2
cg22765853	10	124893156	0.6069144041126271	0.3880347573906019	0.11780059712604689	0.055396987314988794	0.9726815922636631	9441	3
cg22765964	11	75110494	-0.12822593836972984	0.48739240726054156	0.7924845797617325	0.40352217242625527	0.8172901665073693	9427	3
cg22766014	2	69241106	-1.7920321997260196	0.6731385359399878	0.007763078074679403	0.1416681236501939	0.931616470038797	9455	3
cg22766080	22	29875784	0.04005564038811876	0.15857965644095748	0.8005850341295896	4.203482475988136	0.12224338799820945	9452	3
cg22766120	2	174228041	0.03133288785237075	0.28352356218259894	0.9120029644728378	0.17653076636903847	0.9155178814304612	9456	3
cg22766145	8	65492528	-0.019048693105432155	0.18938469712595857	0.9198822798683037	1.79807601794261	0.40696096429136575	9450	3
cg22766770	17	18218566	0.8543447438529773	0.6522805679654746	0.1902699069430032	2.369914713262221	0.30575921782382776	9458	3
cg22766818	13	48877530	-1.227355834145491	0.6091958016703712	0.043934534307727424	1.8662145160886168	0.39332963292825607	9383	3
cg22766888	11	3188566	-0.07773806805188076	0.0686416552544289	0.2574157544946944	5.0100472672034755	0.08167366771954863	9453	3
cg22767015	2	236888251	-0.45424441956855277	0.20021615177686727	0.023282309875579534	0.8894753910675794	0.6409923891494248	9456	3
cg22767079	13	103451338	0.10053491453506999	0.7726898435873581	0.8964791538223046	0.2727802411558238	0.8725021850286045	9457	3
cg22767166	8	49833685	-0.04160875043337342	0.07845729942981035	0.5958788133833247	1.9028988662970314	0.3861808742426994	9415	3
cg22767321	6	32143681	-1.19030410818519	0.5827698446133057	0.041102520458936136	0.8125875285853938	0.6661144580374583	9336	3
cg22767348	4	4669484	0.1877559011166278	0.10497995465646599	0.07369652385647342	1.9113946265576232	0.38454390346963774	9378	3
cg22767408	2	230787493	-0.08589450948262058	0.35850152943449687	0.8106456783041489	0.0992086455294505	0.9516058788017995	9455	3
cg22767461	13	52154091	0.4694602026851216	0.27199499456258575	0.08434950149675442	11.069098006333268	0.003947988764972355	9457	3
cg22767677	6	84937117	-0.3820244360503089	0.6047473742058561	0.52757696272155985	1.4872332853281933	0.47539148157005107	9446	3
cg22767735	17	19551663	0.4739727515507149	0.8642276273564556	0.5833931917273256	0.37607269365018847	0.8285845902661777	9453	3
cg22767953	2	53803878	0.01118110348763445	0.1914412779390602	0.9534261334630952	9.846196790715625	0.007276550253524072	9459	3
cg22768082	6	45609895	-0.1254969942025997	0.22386078885663221	0.5750683144117547	0.5826551117132761	0.747270864976989	9443	3
cg22768222	6	45383690	0.048055311787451274	0.13390310806653702	0.7196839437082503	4.298452524962345	0.11657432081348061	9450	3
cg22768296	6	4954316	-0.35086003268628396	0.27877906838272837	0.2081894991106891	0.0479095307164053	0.9763298726911218	9307	3
cg22768301	15	61380417	0.32853813901720624	0.25739534430458855	0.20181591113667285	3.0573924836869044	0.21681816157053313	9458	3
cg22768358	11	113947148	0.6945353447361262	0.17672845693024503	8.49608374491621e-5	0.0373336270955148	0.9815063323815107	9454	3
cg22768388	19	12888907	0.07965385843833683	0.4479591339755537	0.8588682579648754	5.314929739872782	0.07012577454912988	9454	3
cg22768487	22	46770253	0.15547149838961813	0.6383160738891841	0.8075676847521734	2.4576108817879225	0.29264194707080365	9459	3
cg22768502	6	84222088	-0.43394022367655755	0.4312273705172585	0.3142756065666971	1.2147316878222967	0.5447840268265677	9417	3
cg22768531	19	49403500	-0.014086462002658081	0.45111591261990247	0.9750894526067995	2.009397361115381	0.3661549477881237	9412	3
cg22768612	13	26796248	0.16820090000061194	0.786186653799822	0.8305897528865434	2.4121884347579696	0.29936425066598	9411	3
cg22768615	10	131567747	0.026531372543223998	0.2617096110083984	0.9192510805800147	0.018474320819814146	0.9908053710987791	9378	3
cg22768676	2	192145307	0.1434403264746325	0.17400624740710122	0.40974634272768407	4.563487510668445	0.10210600350102843	9448	3
cg22768700	2	127805770	-0.2506209189785479	0.6637961851795223	0.7057596878163828	0.28700360320991414	0.5921471213322673	5559	2
cg22768853	5	173846862	-0.20011556269929356	0.5682750907074513	0.7247290852710058	0.12955705411631085	0.9372750214486244	9450	3
cg22768891	4	998216	0.009569469714810425	0.273250064770983	0.9720630562731607	2.3977729482737744	0.3015297862576682	9458	3
cg22769031	20	35580195	-0.12438805491643407	0.6814704401565348	0.8551676705128942	0.47928515051773163	0.7869090715789677	9459	3
cg22769406	19	36139594	0.5131959462539826	0.5484976705511257	0.3494589613731072	8.155460663921243	0.01694588356858988	9455	3
cg22769810	19	45681491	0.08205669312865284	0.7184255708517198	0.9090654674277641	0.12884103913484435	0.9376106329993202	9457	3
cg22769890	10	126717502	0.0236701	0.394878	0.9522011775282384	0	NA	1088	1
cg22769941	11	20690628	0.14724566276692408	0.5513927335260678	0.7894359237346683	0.03788311838021434	0.84567802690821825	5554	2
cg22770135	5	135701240	0.07554997542013478	0.08477428619763556	0.37282737920959086	0.20512293043131885	0.9025226742972243	9407	3
cg22770294	4	3308933	-0.3584987688638106	0.7237782701726632	0.6203772626083015	0.20118062928853156	0.9043034368813674	9331	3
cg22770352	17	33905725	0.06170648042958272	0.6998689530372225	0.9297426570239518	1.8465996332116938	0.39720616864543434	9458	3
cg22770560	7	157345452	-0.20602068583934965	0.23769385499760998	0.38608007064821304	5.789177777665611	0.0553217638151935	9244	3
cg22770592	15	63797403	0.7910310505435583	0.6421285657785437	0.21799058953887038	0.541374652468692	0.7628549838591885	9395	3
cg22770705	2	3260127	-0.0998023974043034	0.2487965918010424	0.688316660173462	3.0135089301767444	0.22162811374217617	9453	3
cg22770727	20	4573424	-0.28513909249046304	0.5132234371685819	0.5784947889929368	1.3798574628699436	0.5016118169465854	9429	3
cg22770755	19	4831688	-0.5043561243573395	0.7284749745534005	0.48872059485442754	1.878617020368098	0.39089804394097316	9458	3
cg22770815	10	45878017	-0.016847872433569337	0.18296087555498813	0.9266308525748569	1.7190083789433475	0.4233719425545088	9456	3
cg22770911	10	8101307	-0.4108828054510815	0.18638232746073552	0.02748808259459928	0.11787286011498951	0.9427666988770587	9457	3
cg22770916	13	47378581	5.995663472218649e-4	0.1242217789055884	0.9961489613299053	1.725927400721908	0.42190981329333205	9382	3
cg22771548	5	73044623	0.6066606868852114	0.21174237138492455	0.004168923792951321	0.9127561523557274	0.6335742524790142	9421	3
cg22771603	5	132387301	0.40448809846046974	0.6300945746410168	0.5209067958007491	1.0796118227796525	0.5828613681492608	9429	3
cg22771904	6	169051407	0.04095298946753358	0.1935764258838728	0.8324504762532176	3.8210678569972845	0.14800134336056484	9452	3
cg22771960	19	3961667	-0.003336669132919122	0.1432787687647055	0.981420581779181	0.4267811206122848	0.8078405651371017	9458	3
cg22772180	13	20358554	-0.05539651403131918	0.2694898851788901	0.8371341233867394	3.334886431313086	0.18872898861289777	9457	3
cg22772213	12	121175115	-0.05805729242090424	0.20922648399056815	0.7814074229516782	0.7319474449648928	0.6935210249812247	9456	3
cg22772300	7	6194677	-0.004144147394468799	0.22451271012832832	0.9852731568410621	1.8059732744538004	0.40535719515668633	9454	3
cg22772355	19	55865356	0.8513596116536489	0.9250474984458765	0.3573943234320999	0.1649355380258614	0.9208411169966428	9423	3
cg22772386	6	167763320	-0.1190961730399231	0.22404911852256876	0.5950288467806455	0.24142016623764326	0.8862908730350314	9369	3
cg22772440	6	150716612	-0.033638785079051194	0.0700346753421028	0.6310026124353847	1.4727286306104719	0.47885170840063285	9448	3
cg22772462	5	150461913	-0.10562540129830628	0.12489963634690701	0.39773004646448934	3.7186872028454787	0.15577484720491236	9344	3
cg22772639	7	101559469	-0.05076437953032882	0.5645554890213316	0.9283514213089745	6.543646070475233	0.03793720313737123	9382	3
cg22772691	5	1104195	-0.15456071815789552	0.12953118709479208	0.23277864420741576	4.455596936995339	0.10776541813468939	9439	3
cg22772747	7	27164285	0.3464160648684376	0.24689158749072554	0.16058402811302486	2.48562903177008	0.28857088656471797	9448	3
cg22772771	6	159420466	-0.10723504097679883	0.5901414959216169	0.8558097462412684	0.8521595998777466	0.6530642255559742	9445	3
cg22772871	2	42796141	0.00781286131453487	0.47421693508140905	0.9868552154961968	0.163789690828648	0.9213688397611152	9455	3
cg22772878	19	2721800	0.1887313052743811	0.24525718411970926	0.4415822641093063	1.648265923918232	0.43861512364454575	9459	3
cg22772896	6	37752073	0.20297661492480182	0.33501303524543147	0.5445965877502116	0.4180132613806318	0.811389855550717	9457	3
cg22772930	7	155369317	-0.03168906557378599	0.08360452499119096	0.7046616562716141	0.551021702359839	0.7591841940050713	9457	3
cg22773093	12	45269519	-0.13918327439293168	0.23133355481095047	0.5474029912884784	0.5117853993765556	0.7742250389234628	9456	3
cg22773142	4	4489374	0.09845773690512666	0.23948696847082715	0.6809849910937991	1.0067318835205343	0.6044925448484368	9458	3
cg22773219	4	618332	0.3704476112339944	0.1811179906696282	0.040821491093752486	3.183274289765277	0.20359202909858315	9446	3
cg22773334	10	131569486	-0.013790662361389722	0.2045144541166989	0.9462384032711306	1.0104126873517665	0.31480399220071037	5557	2
cg22773522	13	106116963	-0.211266348079056	0.14183790964236687	0.13635801356619148	4.453206480134907	0.10789429943219055	9449	3
cg22773555	11	830233	0.23861501772710722	0.5296394659401206	0.65233302449089825	0.7016454114493881	0.704108577209994	9454	3
cg22773661	4	48492225	0.058536933310005215	0.13875521848884487	0.6731184917819792	0.09387962379183024	0.9541448240301403	9322	3
cg22773873	13	47785085	0.49802883656271724	0.21554429294131483	0.020856961734777663	2.9483008661117185	0.22897317247475205	9456	3
cg22773899	12	114878163	0.06267781241556926	0.23540950918409545	0.7900465777190311	2.2654024298317	0.3221618516273593	9448	3
cg22773914	20	30102063	-0.38747734847465026	0.6152457092000342	0.5288301244505518	1.1686971049126529	0.5574689052964715	9428	3
cg22774012	4	84376821	-0.828411849315412	0.5715745170491677	0.14723970663914343	0.8514631166366676	0.6532916893040716	9446	3
cg22774088	19	2253398	-0.2319853820590702	0.35386501151387073	0.5120970203656001	0.8931637700395045	0.6398113670737455	9455	3
cg22774127	17	13972928	-0.31408845022318266	0.5049173316425792	0.5339029692853374	2.7461716604903756	0.25332403721548513	9459	3
cg22774211	1	120439014	-0.00861679966027318	0.10098479304754915	0.9320008740820231	0.46032838123616343	0.7944031582492067	9457	3
cg22774379	19	2269889	0.13550735119725907	0.6123097843841546	0.824854786212752	1.7815765859279427	0.41033216327024913	9453	3
cg22774472	2	190044636	0.07218742878553593	0.08467436017890113	0.3939200185035232	0.3449707537844729	0.8415705950992978	9457	3
cg22774605	6	47247047	-0.28921828528212185	0.13963571566593236	0.03833690466626648	0.10661078366982989	0.9480904291905268	9450	3
cg22774829	7	127033083	0.23373624283355987	0.584170758742136	0.6890708587875038	2.1908500701781675	0.33439744609078276	9455	3
cg22775000	9	103235181	0.3614424624661965	0.5381951411544706	0.5018494936895718	0.8140912904453327	0.6656138075176582	9459	3
cg22775108	12	131401972	0.3432078634237692	0.17844619063840741	0.05444076336038166	5.109840863276604	0.07769841415687073	9451	3
cg22775123	6	39761595	0.11431739005664412	0.09756158076984614	0.24129905678505112	0.06407462903352736	0.9684704433983577	9453	3
cg22775138	10	135008819	-0.03421832161263651	0.05269227564734575	0.5160803814402322	0.11832035143224236	0.942555782517777	9436	3
cg22775600	20	24446527	-0.06095369273380687	0.12614406078905324	0.6289487680867709	7.63910991481572	0.021937561871475716	9458	3
cg22775636	4	85139232	4.1578230855499634e-4	0.12093304660968167	0.9972567826547382	0.5463467192479359	0.760960856305579	9457	3
cg22775789	12	56694541	-0.06343024358061099	0.10422352024106865	0.5427908184551119	0.8623423299350044	0.6497476872144659	9457	3
cg22775801	12	123636480	0.10407876274249084	0.18399469630975498	0.5716237388583141	0.5240892745097396	0.7694766756144934	9440	3
cg22775860	4	48483244	-0.0656735867253947	0.16733439186028723	0.6947116005618323	0.1160333293618773	0.9436342219425373	9451	3
cg22775896	5	150632248	-1.6800745070260792	0.8074624844154465	0.037462812862488176	1.287911819511899	0.525210623221508	9456	3
cg22776125	6	167041314	-0.6415077564241524	0.5175249550645366	0.21513494893723123	2.862057537505629	0.2390628552969758	9451	3
cg22776235	6	362023	-0.24776714193130203	0.1979439041390009	0.2106778058280858	0.10518897836332358	0.9487646688231383	9363	3
cg22776369	11	108536276	0.39265031661840594	0.32456382928639904	0.22636392899093383	1.8606502966575207	0.3944254427461997	9427	3
cg22776386	10	7605126	0.21520863684045743	0.21458315934570144	0.31590194750641043	5.93911892297105	0.051325916395095525	9451	3
cg22776392	1	180923569	0.01958605994533637	0.04870346171616964	0.6875741989762569	4.244681332543989	0.1197510030803905	9459	3
cg22776451	15	85430263	-0.002302387358032407	0.1760377320881146	0.9895648112940786	1.4312845900683753	0.4888780070169294	9455	3
cg22776578	5	175223497	0.028806893310838976	0.19362096044853122	0.8817273679092157	0.554020271062032	0.7580468138645781	9458	3
cg22776646	13	46785499	0.2960137310276453	0.3168389897819589	0.3501637106692971	3.126588689822105	0.20944494952560772	9430	3
cg22776675	4	7436259	0.11090424750788343	0.13811887893355485	0.4219965469157426	1.083528890711582	0.581720931518776	9455	3
cg22776767	11	9596161	0.05650856784263682	0.6479413154136006	0.9305026209843513	0.2975398618057525	0.861767358131279	9457	3
cg22776856	16	3072572	-0.13395461593301922	0.15360396160354703	0.3831658969981053	0.11524425219875123	0.9440065955030146	9456	3
cg22776912	15	81630789	0.02510332884452282	0.09729709400843338	0.7964015246099345	2.79873160683219	0.2467534044955286	9457	3
cg22777020	22	31556080	0.12741655972160854	0.6640665535156302	0.8478415482720837	1.1021122034625943	0.5763408143243706	9455	3
cg22777062	21	38353114	0.19268474898539495	0.17451561845483038	0.269544654704036	5.2366740662814415	0.07292403229806117	9436	3
cg22777162	4	8390837	-0.0031710475777803958	0.1884730691824726	0.9865762755972409	2.5275408447009697	0.2825865447116642	9456	3
cg22777186	11	125217550	-0.034175731858184774	0.14417277548809326	0.8126202856572635	1.8652772324621922	0.39351400683990934	9454	3
cg22777249	22	50319194	0.14592002788192335	0.10559910493611245	0.16702385669215386	1.0378853942711872	0.5951494686697516	9458	3
cg22777309	6	35182216	-0.029881804719340106	0.3697878977929307	0.9355946796192719	0.1144259694337411	0.9443929066891501	9453	3
cg22777326	4	13546316	-0.3375918462984087	0.3216552436791671	0.2939270786546084	0.15344185073075453	0.9261482820378243	9457	3
cg22777433	14	100784665	0.17445746516816113	0.1808620927849387	0.3347510437634846	1.157040646189319	0.5607274484831608	9423	3
cg22777441	12	130411334	0.51349381359571	0.2315738651115688	0.026595202155046727	0.7899921558570863	0.6736826814753022	9450	3
cg22777467	5	125826160	-0.18793128863909395	0.18825638327699823	0.3181469342773293	6.853992751946684	0.032484365206302	9454	3
cg22777520	6	31741165	0.41704847188438426	0.3249222239568337	0.1993053250240523	2.240996827660358	0.32611721278077643	9446	3
cg22777668	12	6881303	0.17852775259799802	0.2829157222664276	0.5280221931078515	1.644311693233063	0.4394831741702328	9450	3
cg22777670	17	9548120	-0.07147400700881465	0.6114159436550802	0.9069399679801957	5.2515353621994745	0.07238416774206125	9455	3
cg22777724	17	46622516	0.21645657305021437	0.16511301665663752	0.18987125192656948	0.3382118856949614	0.8444194384472556	9458	3
cg22777832	20	62339229	0.22330474054665858	0.4398924412041521	0.6117094342892349	4.590328054426099	0.10074486701319779	9458	3
cg22777949	11	810211	-0.07675903867569991	0.2688574082773165	0.7752603960630717	3.3201700039203796	0.1901228186023927	9455	3
cg22777952	15	60296425	-0.356297640179507	0.46307656599492286	0.44164751962498755	4.199397670603373	0.12249331336022057	9457	3
cg22777979	11	134283252	0.3393423731257572	0.17152407177239948	0.0478841586585287	0.10718418322984008	0.9478186508343118	9369	3
cg22778014	4	109811985	-0.04542566607357426	0.1963490694490188	0.8170416837708394	0.4890989363921996	0.7830572509775896	9447	3
cg22778120	22	45094531	-0.09877409225870087	0.06766930866179054	0.1443839094246939	3.969314641781345	0.1374276996505923	9458	3
cg22778132	4	186317907	-0.07382836930178914	0.47619874358163417	0.8767922397298858	0.3081319740761566	0.8572154540363277	9446	3
cg22778145	5	178054469	0.09036962648775917	0.0725365729263684	0.21281978764949505	0.7434979283742564	0.6895273168498691	9457	3
cg22778178	17	48041956	0.21701811643018928	0.2306788106344809	0.34681737891403064	1.838584700780145	0.3988011527348133	9423	3
cg22778180	12	112280887	-0.5341641003069266	0.7057086593913323	0.44909855496368684	1.1209658499605086	0.5709332793199136	9457	3
cg22778421	12	12849229	0.24762189773370397	0.21597613356308748	0.25157825484991986	0.15510073565524704	0.9253804138216405	9435	3
cg22778435	7	24882838	-0.04893346830118821	0.2390631836032906	0.8378155586531653	0.9553836782114832	0.6202132930193267	9439	3
cg22778788	10	101294300	-0.2585674539588139	0.26117815927434124	0.3221721048315725	3.1976080860105602	0.202138121992759	9454	3
cg22778790	14	64761409	-0.9165206212045941	0.6440806643973294	0.154738929681258	1.2087286048875987	0.5464216751790579	9456	3
cg22778843	10	3171829	-0.2925165334006013	0.2271371131539819	0.197801245651656	9.014534914379814	0.011028555038106173	9457	3
cg22778903	21	42741698	-0.06464724040633947	0.05174206120885319	0.211513798262003	1.5814195424392399	0.4535227835993211	9457	3
cg22778952	5	6338794	0.08436821720635501	0.26914885868386823	0.7539289028819345	1.1877572179088989	0.5521814301198175	9459	3
cg22778957	20	60639054	0.033511420981505946	0.1999831468620211	0.8669206098540799	2.3162960645183106	0.3140672851038479	9455	3
cg22778981	17	37856133	-0.09581613215994499	0.15669160996748824	0.5408719438462073	1.237457172277181	0.2659616820864988	5562	2
cg22779039	4	52921007	0.24039830349602553	0.15461457830816916	0.1199882282639794	2.8905917222789537	0.23567633876988564	9455	3
cg22779330	11	69061911	0.05962519695433326	0.24601667789015635	0.8084993523602124	3.4330009807008897	0.17969388937703648	9450	3
cg22779477	10	127408223	1.780670692614254	0.9265487805316678	0.05462695519384209	0.33911327751896586	0.8440389478075608	9437	3
cg22779802	4	185747061	0.1618401334518595	0.5218018370397548	0.7564420912347193	0.22744951997318058	0.8925035747746733	9441	3
cg22779878	19	10600446	-0.0696263315365848	0.19755648468382073	0.7245101146648528	1.8438798179818865	0.3977466997917704	9458	3
cg22779896	4	6770554	0.390955017554089	0.14960282795806534	0.008967615111635619	1.057623537410035	0.5893047842121354	9453	3
cg22779991	6	41341074	0.4958990426435547	0.6880499155570781	0.47107491119975897	0.07746416087474543	0.780763775820543	5559	2
cg22780000	22	41864734	0.07603560623365356	0.4813962133196818	0.8744977134400105	9.48293882410392	0.008725814942950483	9454	3
cg22780026	13	20235870	-0.06224820283384665	0.18132429989626428	0.7313745618532775	4.532299211915172	0.10371073949879629	9454	3
cg22780174	10	677369	0.06498428547299155	0.19408248286909088	0.7377546979656893	1.4696234171896208	0.47959575423220424	9444	3
cg22780193	13	74825252	0.22683793251651196	0.13641796819503313	0.09634934285946892	1.1236983583598452	0.5701537719531746	9452	3
cg22780428	1	111682262	0.013907490736028622	0.36716794049787727	0.9697851634980456	3.2753588337176653	0.19443071181256028	9442	3
cg22780675	5	95084727	0.14686027548527145	0.20007218236704655	0.46292652024713915	0.8489782084371411	0.6541038786913248	9456	3
cg22780731	19	7910811	-0.18969168354155452	0.19659093840810302	0.33459213155195966	0.2556611957628174	0.880002440796444	9456	3
cg22781074	16	777456	0.2043091682116644	0.21797415481167848	0.34859956132266984	5.568835021893094	0.0617650560237718	9454	3
cg22781123	19	1093359	-0.1199421246133359	0.2651031424809487	0.6509551367423652	4.123240002122889	0.1272476614833483	9457	3
cg22781236	13	30424171	-0.09375790304587547	0.49456549981169484	0.8496411515752947	0.5523649714175949	0.7586744708795858	9456	3
cg22781249	1	14219640	-0.3733708653256335	0.26686234071016157	0.16177876825051482	5.305752175396989	0.07044830590491834	9457	3
cg22781397	12	56360787	0.41300018685079265	0.6758079499854229	0.5411197166151172	0.9845842074306412	0.6112237990110788	9450	3
cg22781400	19	54290762	0.45714699999999997	0.450417	0.3101336143756797	0	NA	1068	1
cg22781525	17	73008601	-0.27282765885715404	0.6486643807268793	0.6740478464055615	1.0536886562326895	0.5904653476591479	9442	3
cg22781714	12	130961986	-0.1644908453920365	0.09960130574947175	0.09863797728907701	0.37912380053145533	0.8273215038914902	9437	3
cg22781921	5	143568793	-0.08449295726373986	0.10448859940586311	0.41872612488193345	0.07705003915249586	0.9622076304114786	9118	3
cg22781942	12	105759219	0.030440211537708827	0.16013027000199237	0.8492334751563957	0.667305170082214	0.7163025932403575	9454	3
cg22781950	12	131200532	1.028312971325453	0.5526981946016488	0.0628102202480998	1.1564003218928396	0.5609070009290589	9412	3
cg22782017	6	168785895	0.21328855163294105	0.15576530585247333	0.170907286612104	0.38263349993311807	0.825870952120313	9457	3
cg22782070	13	114085586	0.2433053230431744	0.8666695004267414	0.7789128998154526	7.599695149140824	0.022374181990564988	9432	3
cg22782105	10	63731624	0.08774942357893051	0.14397583501974964	0.5422107822275979	0.0500470585018145	0.9752869639866764	9447	3
cg22782191	11	94473671	0.4614073392910282	0.5340408031192682	0.38759191730890663	0.8415428427033763	0.6565401553202234	9398	3
cg22782268	13	92050791	-0.7625265639373557	0.7365163132620691	0.30052171467482347	0.7109605019713182	0.7008367848180859	9438	3
cg22782271	6	96463246	0.24206427830677746	0.235667673157289	0.30435337817892394	0.13318137100314958	0.9355780686427657	9441	3
cg22782446	6	30685087	0.08211269981149989	0.7127025253068257	0.908276179388398	1.238217821313912	0.5384240077883762	9456	3
cg22782492	3	10184007	0.6345117562776875	0.5298899169816103	0.23113482564049548	0.0810431358901319	0.9602884528394615	9457	3
cg22782712	10	9920178	-0.0029219414056696437	0.25639911968623774	0.9909074513347925	3.6772365741568276	0.15903701786819693	9453	3
cg22782873	19	19639568	-0.1673143429792649	0.15836606768733008	0.29073813254644376	0.42415327933312236	0.8089027011575409	9457	3
cg22782929	10	21784432	0.39944063274004515	0.6466299463589574	0.5367554578444693	2.3472279644459535	0.3092473050484622	9448	3
cg22782986	11	79152821	0.30354451785643904	0.38716297030000235	0.4330268505068697	0.367785082633852	0.8320252073560598	9435	3
cg22783058	19	1168987	0.11344301963499917	0.2607425320652408	0.6635067016809582	0.9426167428118959	0.6241850679036076	9456	3
cg22783178	19	48774586	0.32698307846058383	0.6432828336449337	0.6112403386200972	0.5452558532959025	0.7613760226624842	9458	3
cg22783180	10	8091753	0.17095565514469035	0.3288046210773501	0.603111795742171	0.4041801635771187	0.8170213258848571	9364	3
cg22783258	13	76194082	0.09698406601041293	0.11588981756504357	0.40266877676150153	5.293649134976883	0.07087591779791208	9391	3
cg22783262	22	45098346	0.4919244393230034	0.5007775037523546	0.3259415539558249	3.7299316189088976	0.15490150596136418	9454	3
cg22783308	14	75894315	-0.01934093899232526	0.3780109603235889	0.9591940239507861	3.7065629644376052	0.15672204099776119	9438	3
cg22783327	19	35633258	0.11735028701838207	0.2272600851656344	0.6055960242473435	0.4794044360802881	0.7868621395329184	9458	3
cg22783358	1	3528060	-0.37768377007818277	0.43881113863210397	0.3894045196130783	6.380279152645391	0.04116612472175083	9458	3
cg22783363	8	23021553	-0.29557507794196497	0.8315483850446967	0.7222514115934409	1.6654661970690254	0.43485914777991086	9457	3
cg22783383	14	35873967	-0.6053986425410919	1.1140006318237579	0.5868230978705016	0.16242179218458147	0.686936549054721	5556	2
cg22783598	5	133747613	-0.9984046511219825	0.3872917683238584	0.009939889651675202	1.0398090378341096	0.5945773161460481	9452	3
cg22783602	6	33240120	-0.1996674513979437	0.6197617707481754	0.7473253750289992	0.6568099505487613	0.720071349557328	9366	3
cg22783643	5	34044504	-0.0774545169367885	0.14351724892239337	0.5894123135874737	4.114181470544804	0.12782530713107884	9353	3
cg22783664	6	144479349	-0.04612445513975155	0.1953242945454597	0.813321746829295	3.646180295556748	0.161525840216394	9454	3
cg22783747	14	69614817	0.3827360103911911	0.2774780679438194	0.16779060200875118	5.848201494248335	0.053712971745899236	9455	3
cg22783940	13	114251672	-0.029511660945015342	0.16760530883510694	0.8602324141537471	2.0321194604104305	0.36201858445334706	9235	3
cg22784023	7	105650152	-0.3953285473712559	0.3927795534568238	0.31418009758691773	4.661205544824017	0.0972371175692853	9453	3
cg22784047	16	29824542	-0.04827340118936173	0.2342372682243891	0.8367224687964662	1.0831075784015227	0.5818434875216449	9456	3
cg22784060	13	110802753	0.436823103836073	0.3227018101079806	0.17585024445244607	1.4069326506086375	0.49486695748132553	9408	3
cg22784078	6	111353941	-0.0385768737240958	0.1279137399862021	0.7629683937799874	2.205684389568048	0.13750285714795613	5560	2
cg22784187	7	95025407	0.03549994956784773	0.06789313269037338	0.6010578827732546	0.7328422398935818	0.6932108148319701	9331	3
cg22784258	5	106702903	0.022658772424548494	0.21654667607142375	0.9166639351511962	1.7960880409835447	0.40736567990949973	9452	3
cg22784260	12	105239832	-0.11478578424347327	0.19218297252073954	0.550324837143238	1.4049877604292134	0.4953484224853869	9455	3
cg22784386	6	100903817	-0.03591748183910629	0.14203583775827383	0.800363887372817	2.277016245546735	0.3202965086188771	9436	3
cg22784589	14	73359812	-0.7183207335858622	0.380682133533943	0.05916967238338408	0.4280292013122141	0.8073365972926075	9456	3
cg22784595	10	7455714	0.02433802236833571	0.09349581660316121	0.794623617222582	1.7313391659824406	0.42076971803560936	9443	3
cg22784805	17	2676569	0.12922414667604185	0.16264755015520715	0.42690201867658534	1.128883063176031	0.5686776465946983	9458	3
cg22784836	11	1219516	0.15542754669041378	0.1143007141040909	0.1738892466680622	1.1117242106409686	0.57357756371702	9458	3
cg22784898	19	4237215	-0.04891932673393562	0.18400600054420885	0.7903491607819094	0.1952260774509959	0.9069998096583627	9459	3
cg22784954	5	5140646	0.003241605953879146	0.12035751540121536	0.978513060263104	0.08117452115288733	0.9602253710361403	9424	3
cg22784964	14	21151036	-1.8739933125364117	0.9804115206175483	0.055948647764520826	3.154470882816267	0.2065453162697905	9432	3
cg22785136	6	117609650	-0.017199386095355894	0.10451984157265141	0.8692933224558459	0.6686859816566354	0.7158082244617603	9452	3
cg22785170	4	1601242	0.1637440553017291	0.25913064271236197	0.5274537309868425	0.7571338446692548	0.6848421382867299	9458	3
cg22785256	19	17397679	-0.014814706616925412	0.1686273551203242	0.9299921571437764	0.5747536075072939	0.7502289864730235	9390	3
cg22785261	10	131559784	-0.42834967820905545	0.7740406279046134	0.5799934351899594	1.2437854959987997	0.5369272073205972	9091	3
cg22785294	17	80796693	-0.31116349205432464	0.2336219818608429	0.18288971087729838	8.322576616635647	0.015587463519964236	9458	3
cg22785386	11	134317706	0.021516507335481955	0.09932056230670307	0.828491258945116	0.5673894156853643	0.7529964935428539	9453	3
cg22785468	12	49741527	0.01782237341224952	0.41300056020426845	0.965579261447695	1.3890220608524089	0.4993185398771503	9458	3
cg22785492	11	35542580	-0.12978382263984942	0.1649974627270986	0.43152735063428993	3.7918747057986755	0.1501774997357262	9453	3
cg22785554	1	17751459	0.33476706124007555	0.261377123117507	0.20027031974757273	6.119766473310389	0.04689317030375091	9457	3
cg22785561	4	46923365	0.11122746113658587	0.07562601279286028	0.14135694010368272	0.23804424850427439	0.8877881588955983	9206	3
cg22785562	4	38184969	0.02403798693293598	0.16744828992447436	0.8858521240642901	1.3916136747873349	0.49867193845998137	9450	3
cg22785629	17	1554549	0.10644337763191324	0.24619581438644675	0.6654852302362795	0.6778111637804977	0.7125497235111775	9447	3
cg22785672	7	44083650	-0.0026770959013163636	0.08525993100028419	0.9749511578580302	0.567252367403304	0.7530480937486823	9457	3
cg22785750	14	23067727	-0.011611912341858856	0.7081870182633796	0.9869179323997022	6.646114568571181	0.0360424710576183	9426	3
cg22785805	14	60194249	-0.42264498218129737	0.40279444630715666	0.2940483251308822	5.338783355325015	0.06929436580112443	9451	3
cg22785852	1	207992469	0.0035618228104162012	0.25973706843116307	0.9890588032847727	4.510258882205905	0.10485996966765528	9456	3
cg22786090	4	71381880	-0.011862592149089076	0.11690531692485594	0.9191759476887209	1.7590604448261935	0.41497781317351173	9449	3
cg22786115	11	65431005	-0.6101207161721615	0.6514209841157377	0.3489644922560686	2.9764269844142817	0.22577564540994716	9416	3
cg22786465	6	31649502	0.18720800091764406	0.22044070120689904	0.3957453878977132	0.5656096994875235	0.7536668517887137	9442	3
cg22786486	22	20073528	0.6355041846308151	0.4037623440935629	0.11549761022964031	1.6962970068704766	0.42820702227694196	9408	3
cg22786506	11	116969293	0.9675129533185868	0.8388134536596936	0.2487337619208252	0.031291658612457834	0.9844759308412061	9375	3
cg22786667	7	47641179	0.027127418299191967	0.1435199115962114	0.8500810483375227	2.682999640443883	0.2614532415101516	9436	3
cg22786741	19	55791408	0.3239288741481956	0.47876606220656065	0.4986654043315595	2.865478410887665	0.23865430291891	9425	3
cg22786748	6	31034042	0.06121349535623538	0.12642549238697878	0.6282536365281834	0.8978695580382698	0.6383077283923286	9451	3
cg22786756	14	60720716	-0.3550520552722649	0.18314996237434059	0.05255170155791678	3.7020441666191815	0.1570765389315576	9452	3
cg22786811	7	41745760	-0.17030656208879247	0.23278319554228688	0.4644065159211295	0.2265786108067186	0.8928923041777165	9453	3
cg22786826	16	2564780	-0.2801613919034215	0.46125500250259344	0.5435925318949746	1.043613030198601	0.5934475071474881	9452	3
cg22786903	14	24912113	0.29964383235142733	0.3692428399040018	0.4170735127100582	3.5986290496388427	0.16541223535072333	9456	3
cg22787034	10	133201993	-0.22521289416346466	0.2017450576938079	0.2642833779207503	2.0725153016523508	0.3547799109839949	9458	3
cg22787141	14	50105274	-0.14113804581351763	0.2665068870498258	0.5963997069529579	0.22074110204388436	0.8955022445372312	9454	3
cg22787151	7	155985827	0.1585299723831179	0.2533357124908786	0.5314655954182288	1.0277162807464995	0.5981832460960996	9450	3
cg22787191	1	245524769	0.055597877364536225	0.13284992881232852	0.6755805842626366	1.6825646485006414	0.4311572853468824	9459	3
cg22787286	17	78389248	-0.47886747989193224	0.7957563092339184	0.5473228920362023	0.14424634599616987	0.9304162865894837	9413	3
cg22787311	5	154173503	-0.5681482445140772	0.6277497371118842	0.3654360763176581	0.10933674657881093	0.9467990797609356	9414	3
cg22787468	17	27309113	0.04476359720508232	0.1720642711626709	0.7947432425488694	0.4230211983718889	0.8093607024426814	9456	3
cg22787604	8	1509810	0.20133845259995706	0.20433521953919276	0.32446000496414756	4.029788324618147	0.13333451443632338	9452	3
cg22787705	1	118472433	-0.8478140194774465	0.975247014987493	0.38466523883091397	6.00551339325057	0.014261243819140575	5561	2
cg22787719	1	209570949	0.10874042140961139	0.2412135624133881	0.652129674802161	0.38052392589809303	0.8267425296622803	9459	3
cg22787816	7	150974554	0.4140294946758538	0.491644182929611	0.39971384848511193	6.3866203052351	0.04103581107639985	9446	3
cg22787977	6	159240566	-0.5959674381905374	0.9354180574842785	0.5240509395942146	0.39805082938507363	0.8195290649890421	9402	3
cg22788065	13	37107434	-0.13369916531887965	0.12461044419907731	0.28329935067662937	4.843040482919266	0.08878653783270697	9453	3
cg22788080	10	50747201	-1.0656002132196172	0.8570946623198161	0.21376829838553865	0.8497767705005436	0.6538427595532297	9426	3
cg22788223	6	41040659	-0.8423582695790757	0.5332882263411741	0.11420873198384511	5.371710590651355	0.06816286967379666	9456	3
cg22788243	4	36285698	0.14005914235370412	0.13465690068535136	0.29828481931239575	0.21273475060049724	0.8990942823636031	9417	3
cg22788252	4	143050435	0.2713312547383694	0.17806964696610306	0.12757449984237562	3.135504184227418	0.2085133747927284	9450	3
cg22788329	4	3642351	-0.05149780586511792	0.0703388833600302	0.464084025578805	4.0065565959031	0.13489234030096597	9433	3
cg22788465	5	131398845	-0.09778979908446755	0.16099460116491185	0.5435785718684009	2.3401902765603877	0.3103374148930304	9459	3
cg22788485	11	64136018	-0.3753232839842364	0.3802388095753493	0.32360708304573005	1.815063895623005	0.40351890177907357	9411	3
cg22788606	1	167424194	-0.400204568638358	0.390073426863833	0.30490459540292547	1.0444328111151313	0.59320430852263	9426	3
cg22788646	12	132512003	0.3176639886216536	0.26263722508967624	0.22646457627281513	0.42549628542828355	0.8083597028614268	9457	3
cg22788657	6	26332446	0.07588535231569812	0.17268956751734726	0.6603484168985911	9.027736675719883	0.01095599660058779	9453	3
cg22788908	1	167194496	-0.24436369084217235	0.1516686739630392	0.10714314382048049	0.06385517059780008	0.968576718733284	9457	3
cg22788953	7	2679148	-0.07547424832809099	0.12759245351052856	0.5541680676025298	1.1395860007011278	0.5656425143839898	9454	3
cg22789065	7	129912627	-0.10807423163485042	0.1212808076187037	0.3728715266806931	1.3252456321599664	0.5154975047000087	9452	3
cg22789193	6	8102249	1.043488318945659	0.47221700677624767	0.027121519353567623	0.7792906671221116	0.6772970464367511	9413	3
cg22789237	1	232684368	0.21629466318392934	0.11593583827049178	0.062091597337356814	1.645688744440664	0.43918068290081913	9436	3
cg22789254	1	36550824	0.13514698683548046	0.16933613852667082	0.42481309650205185	1.8107358246104843	0.40439307654143264	9457	3
cg22789298	6	1608977	-0.4184949148760488	0.3051617132709874	0.17025423713105098	1.0638524128604816	0.5874722862421617	9426	3
cg22789318	17	981643	0.3205010025417451	0.4608973360461676	0.4868141826909298	2.5950086724128414	0.2732127901789893	9423	3
cg22789515	1	233432915	0.02456187493341279	0.255807956383089	0.9235071876797782	0.2737746546614234	0.8720684788801234	9457	3
cg22789545	20	31871352	-0.26026233812301014	0.172925632343839	0.1323103078760673	2.1343149467444595	0.3439849153241063	9454	3
cg22789605	12	51419164	-0.02990344784291175	0.29132079507205	0.9182424793773659	0.8543564529411056	0.6523472763138531	9454	3
cg22789714	11	46261208	-0.10823863595955384	0.23114039188259028	0.6395837092347785	0.663043048888498	0.7178307051434549	9349	3
cg22789769	10	44789589	0.012198447730055585	0.09215309664941329	0.8946904208266395	0.41259415597295934	0.8135913403002853	9357	3
cg22789900	1	226411715	0.5049750496106216	0.9581271669495922	0.5981631242359309	0.74083907619157785	0.6904446020519223	9391	3
cg22789945	11	68382427	0.04219973325528676	0.20075686331704282	0.8335090892580888	0.9475502243993941	0.622647262597073	9437	3
cg22789976	1	209801479	-0.11512061996826688	0.09972926962257733	0.24836435850692556	0.6642934043383119	0.7173820736281723	9455	3
cg22790005	6	27657814	-0.07690634945979546	0.11398703106822437	0.4998702892097337	0.6317376084317333	0.72915510596855	9211	3
cg22790142	14	24769116	-0.4527049893380523	1.0785688995812193	0.6746845592956676	0.3900493895503811	0.8228143385900121	9411	3
cg22790257	1	151694108	-1.0621222276162372	0.977221229385835	0.2770898381733807	0.23976369209465714	0.8870252360635673	9422	3
cg22790377	1	228291668	-0.0022525918879840704	0.045898068028593295	0.9608570227819818	3.0476794740340987	0.21787370106033524	9355	3
cg22790758	1	15013167	-0.012191981060897781	0.14267886171974611	0.9319032412428165	0.446223575530467	0.8000254112427546	9452	3
cg22790777	17	42397605	0.08599466044459154	0.35134019078929457	0.8066408670614242	1.063588128389551	0.5875499212726598	9456	3
cg22790779	17	4268607	0.7196089285067702	0.402673217881982	0.07392469019990378	1.6555230635000584	0.4370264620848181	9458	3
cg22790835	13	111522985	0.046589134208899464	0.11323269209019832	0.6807455557502415	1.6759850988298315	0.43257803142030893	9454	3
cg22790839	5	157883933	0.1975665226263081	0.11518885055540969	0.08631714746239556	0.18194958193032162	0.9130407274846605	9455	3
cg22790924	13	27333803	-0.05884778187793863	0.09310907545985644	0.5273669028344767	0.6178552772416219	0.7342338982815503	9453	3
cg22790931	7	39017455	-0.34458177009401303	0.2435907146171029	0.15718780175966812	0.01694097859670493	0.9915652842184697	9451	3
cg22790934	14	55368442	0.3991415256415921	0.5561516759204352	0.47295174474227314	1.1961477796623634	0.5498697264392421	9452	3
cg22790973	12	51566990	-0.06857845274126805	0.15347487166509835	0.6549918061359363	0.44392230371204017	0.8009464790144185	9392	3
cg22790986	11	123757153	0.08589293660592619	0.16736486121279687	0.6078060356136405	2.1919624551665358	0.3342115084545449	9432	3
cg22791030	1	3460268	0.12977797231245772	0.1689207168854072	0.44232238737384105	4.4710431899281335	0.10693633784866749	9427	3
cg22791045	11	133403793	0.11083860304315485	0.20365288483059646	0.5862676904845096	3.8934643588191697	0.14273975820287432	9457	3
cg22791307	12	26250346	0.13311571879153472	0.24100182578751253	0.58071324062081775	3.26150602401216e-4	0.9855912751894427	4951	2
cg22791324	7	157949174	0.21684027100022793	0.13457000748431297	0.10710201879545492	1.6631813142967269	0.4353562327586412	9452	3
cg22791453	9	133319899	-0.16076727712939237	0.1924695133184005	0.40355615047414856	0.10774768063801102	0.9475516417742259	9427	3
cg22791543	5	127416532	0.12402497682807535	0.17909750879540995	0.48862355420180126	2.8333487013243976	0.24251921111195443	9457	3
cg22791545	17	1924319	0.18366911565614336	0.3685847184211888	0.6182662018372023	1.8364271689673541	0.39923159795488505	9457	3
cg22791632	19	12075848	0.5023188549047163	0.8017643512428205	0.5309760053765831	1.1841446563714235	0.5531797261479312	9453	3
cg22791643	12	11151224	0.08280029632644877	0.09069835168364325	0.36128486669357324	5.197225025150515e-4	0.9818118635160278	5468	2
cg22791678	6	41552580	0.015090138570766855	0.2507066072964595	0.9520039674160414	2.498914318401779	0.2866603655737689	9453	3
cg22791700	17	5490686	0.1257068558144183	0.2409026478028927	0.6017984491462938	0.5252934766634711	0.7690135123290317	9398	3
cg22791807	6	24721892	0.15844693101590357	0.8008451297170793	0.8431626964857911	0.004331123933400321	0.9978367811709072	9458	3
cg22791904	19	14273676	0.63232466589569	0.6187211596600907	0.3067872949595383	0.3725862797808966	0.8300302443408903	9455	3
cg22791932	16	88537374	0.48349062502016604	0.21552625575233006	0.024877303310121557	1.5376183180218521	0.46356477168174604	9458	3
cg22791936	6	137243410	0.4789359809324853	0.6192237905546049	0.4392586500618518	1.5303982750727918	0.46524127474767035	9456	3
cg22791948	5	3932193	-0.23901518359856563	0.235164743727386	0.30945162080083277	0.6559396956752035	0.7203847405355205	9442	3
cg22791987	17	43037114	0.10737529885760608	0.15969536641715593	0.501344488536883	2.961924244495641	0.22741877842533362	9456	3
cg22792014	10	134267908	0.09562361597105294	0.2424484162186169	0.693279774333679	5.34473544799923	0.06908844911837564	9449	3
cg22792048	13	114911579	0.019458948492202317	0.13364434323011828	0.8842352060784586	1.8564273722840032	0.3952591370012651	9396	3
cg22792063	14	23067579	-0.09048472823944408	0.5165768319191283	0.8609521944103459	3.157373353799402	0.2062457877719655	9426	3
cg22792176	10	130274452	0.575568374194277	0.2510165348055855	0.021850881269671826	0.3279039734450778	0.8487827737447036	9429	3
cg22792177	1	1912606	0.05124659401090544	0.11269251410387106	0.6492911915347268	2.321512278123963	0.31324923133054416	9424	3
cg22792272	6	43597128	0.4501707054067482	0.5024797654892893	0.3703071484028891	6.086518844535945	0.04767922920930344	9455	3
cg22792349	10	89979884	0.06746590280140165	0.42941793952365737	0.8751580642425176	3.488012887546905	0.06181474212245326	5560	2
cg22792367	5	96267912	-0.047342058767053316	0.11658495757581444	0.684688615176783	0.771860217479924	0.6798180373592037	9427	3
cg22792432	18	18691067	1.1517671403740029	1.0175166438055594	0.2576599287593573	4.042022130226823	0.13252140954813152	9369	3
cg22792449	11	111168594	0.2593628532091247	0.2763004089022684	0.3478854265877109	6.3372635807599265	0.042061106963426353	9454	3
cg22792461	10	97850322	-0.03335197570943384	0.06371652596529784	0.6006659394924726	1.1037868516109248	0.5758584322688505	9454	3
cg22792503	17	72729129	0.08128759466982625	0.19047179542741993	0.6695470638568031	1.79712020919004	0.40715549919801686	9447	3
cg22792552	17	76533475	-0.12038017556402189	0.24164959485717705	0.6183712342296817	3.5111271029819235	0.17280982760919775	9458	3
cg22792569	10	70652467	0.1104822288645628	0.18745097907018615	0.5555979074736834	1.0210974626854945	0.6001661584568933	9453	3
cg22792644	1	6614718	-0.06316147041861123	0.16740128236021287	0.7059463816805507	0.5577129448036902	0.7566484953630629	9358	3
cg22792660	5	74349644	-0.13314314658532275	0.22041251025834335	0.5458014427491704	1.9602777578378858	0.37525897967093524	9340	3
cg22792735	17	63558426	0.03900503498342324	0.07093650272722031	0.5824164691568312	1.1598041259817409	0.5599532040221045	9455	3
cg22792785	8	86018936	0.4849091375428101	0.4842054596662483	0.3166077246987659	0.07300624248079085	0.9641550845318302	9421	3
cg22792862	14	67827087	-0.09777675224059632	0.11639324901434267	0.4008774461391432	0.7549348654286834	0.685595529206162	9457	3
cg22792910	2	70009351	-0.009244033367059472	0.16924972303398225	0.9564430242097808	4.6016364246646235	0.10017684425151044	9434	3
cg22792938	2	228337242	-0.20318595286432586	0.3552980003432344	0.5674068356795133	3.253262364153298	0.1965907382333965	9403	3
cg22792941	17	39143416	0.10210193808778227	0.28075049965038623	0.7161007136167826	1.4413406791907604	0.4864260759875507	9457	3
cg22792988	5	76376904	0.10268023666761483	0.11972512008508585	0.39109504200651735	4.287552204739578	0.11721140405261302	9390	3
cg22793129	19	2085297	-0.27295967522272846	0.45859318051240633	0.5517024825462945	1.2009515707397884	0.5485505816546112	9457	3
cg22793130	8	144163464	0.004266441948043051	0.07044850897843781	0.9517087232336	1.2469891560475217	0.5360678296712287	9458	3
cg22793136	12	94543560	0.10198337396548246	0.39465615343533267	0.7960899574163502	1.9914561364050085	0.36945435862870196	9459	3
cg22793142	1	207995752	-0.28292981902361813	0.15442557072907573	0.06693003103450974	3.781329786527788	0.1509713955940547	9453	3
cg22793458	3	101395525	0.0824405277037997	0.5524975024800274	0.8813845370894384	1.6440556566436315	0.43953943965817543	9459	3
cg22793614	12	51441534	-0.0642038294030946	0.41692773250667803	0.8776154873829815	1.5072750492424896	0.47065142906861007	9427	3
cg22793735	3	145878431	0.34448484040866095	0.48299449054175053	0.47570513616244026	0.18715678023970939	0.9106666273620313	9446	3
cg22793832	19	50196837	0.3042293078540698	0.22531892653090388	0.17694658192515567	2.1738932920995095	0.3372446505304905	9454	3
cg22793860	7	98030482	0.15191716174307568	0.1425727093813448	0.28663088268813663	0.7358135289188038	0.6921817146166569	9447	3
cg22793897	2	134513565	0.04440658350437328	0.1035431406303572	0.668017574954646	0.6602654320934117	0.7188283270472612	9372	3
cg22793988	12	76953795	0.7761807317438348	0.962438850115349	0.41997029884389814	1.5137559482661778	0.46912877524883656	9441	3
cg22794078	15	65904012	0.5554387931662391	0.3219707133920321	0.08450547059611199	1.3272118103240746	0.5149909737546283	9455	3
cg22794214	1	42123463	0.29497967785488766	0.21243431098772267	0.16496387937561682	0.9525547784193216	0.6210911743604091	9457	3
cg22794244	11	123892873	-0.05416832335146797	0.13288113344420055	0.6835343566239016	1.7460560418283553	0.4176848739220146	9441	3
cg22794304	5	169734762	-0.12458870190346065	0.21801033847361548	0.5676738360943719	1.3710452520058865	0.5038268477441119	9458	3
cg22794376	2	11921850	0.4867737259972032	0.365362832366559	0.18276088596363718	2.033832166445361	0.1538322989551321	5561	2
cg22794378	14	89029563	0.040499961519043164	0.5188988115795006	0.93778841909592	0.14194214695853574	0.931488836469027	9439	3
cg22794494	6	7727906	-0.1896454565873448	0.2094849614336008	0.36530971005891966	1.1289450692940821	0.5686600161213552	9335	3
cg22794704	2	162273437	-0.3146627368153939	0.21718597204842868	0.14738868422533258	3.965061419681646	0.13772026589226558	9423	3
cg22794716	12	113149064	-8.690140324578314e-4	0.1118185666061022	0.9937991880869728	0.7647872396409103	0.6822264624898683	9418	3
cg22794731	6	42714548	0.4565517153577768	0.5636674081842699	0.417959432181297	9.150606812526014	0.010303172656608782	9430	3
cg22794772	7	156741067	-0.43129800000000007	0.413666	0.2971225808343889	0	NA	1088	1
cg22794775	4	106114477	0.0996959721305932	0.23610143590979152	0.6728359317975428	5.287569171894892	0.07109170711129909	9455	3
cg22794795	12	113623087	-0.3752371167706952	0.54312136174026	0.48963467186446386	3.2523143998756066	0.19668394081841703	9456	3
cg22794983	13	113661868	0.07240473529039015	0.15517144181395745	0.6407780603429699	2.314546609903124	0.31434212852354754	9456	3
cg22794990	12	4412270	0.6048636588846084	0.25360914920507766	0.01707805267450695	1.8988963124090024	0.3869545029870196	9454	3
cg22794998	2	234184279	0.15613352750118706	0.13132258116274625	0.23446670101028025	4.039862068508315	0.1326646140786912	9313	3
cg22795027	2	217363465	1.1009447771406633	0.828539268769148	0.18392121260220262	3.9427119913987303	0.13926788147120236	9451	3
cg22795059	1	148250606	-0.468689	0.341622	0.17007836829986764	0	NA	1087	1
cg22795123	7	157932971	0.0477394586091605	0.1436741947389581	0.7396810083812516	1.113417399037199	0.5730921817691689	9445	3
cg22795185	1	174129340	0.48012603639497864	0.4671256413800914	0.30402951127648825	4.3894659630295685	0.1113883002695447	9453	3
cg22795212	1	33938026	0.884192860495311	0.4319706448180476	0.04066968932717796	0.22840667792853064	0.8920765435185278	9451	3
cg22795216	1	47078649	0.3411876320830011	0.9345609862828923	0.7150532015512479	2.0490186034249973	0.3589725694205234	9389	3
cg22795218	10	114765022	0.29595895755865553	0.1526692603794618	0.0525545900125162	0.054520986035850205	0.8153752710142651	5532	2
cg22795224	8	143359953	0.0849295218917048	0.11254746000491687	0.4504825786240321	5.17817207708087	0.07508863685328601	9456	3
cg22795239	7	120965378	-0.0657546041226849	0.1646600358670217	0.6896459843110376	0.0509289024170485	0.9748570333391737	9457	3
cg22795331	6	117785611	0.1125768254249201	0.15858997491848006	0.47779038709432764	1.8221029330763157	0.40210120571504365	9409	3
cg22795345	13	111935508	-0.2498665579514323	0.5079959128735211	0.6228131842478013	2.2639770539923396	0.3223915343235156	9346	3
cg22795463	1	156104659	-0.0037984396457341803	0.24288727003851573	0.9875226362579276	0.9371821743767288	0.6258834626030025	9455	3
cg22795470	7	43152542	-0.22422903450956497	0.35250060943790495	0.5247049650598279	1.7316996641028892	0.4206938815242977	9456	3
cg22795471	1	29565099	-0.21246692175344992	0.23782596215091517	0.37165829304801523	0.38355848286898164	0.82548908216395	9458	3
cg22795569	2	64371175	0.5623371129320507	0.7421629267067702	0.448630386526935	3.5881770057887703	0.1662789460713673	9434	3
cg22795583	4	1224709	0.16841279879200632	0.2666665193263921	0.5276820495212275	1.867916697169035	0.3929950162132458	9456	3
cg22795590	2	213401801	-0.5199054362857122	0.427056261198597	0.22344570154890464	2.4275173361814915	0.2970785585981618	9458	3
cg22795610	17	4803422	0.00691471188051256	0.08494963781786576	0.9351256150225046	1.0883591888565085	0.5803176839586963	9456	3
cg22795764	2	242138778	0.4852094491752615	0.21688148928532666	0.02527261431410843	6.829649080896203	0.032882175687198346	9458	3
cg22795769	17	1396123	0.1335509521522407	0.11522505553421852	0.24643809873438358	1.841861799377185	0.398148232452868	9459	3
cg22795891	2	192543908	-0.0035382901378456597	0.06502560808419648	0.9566054879524252	3.633930117330405	0.16251823653713035	9444	3
cg22796051	1	171771709	-0.02828512306481091	0.12890669188461887	0.8263203737981119	1.5492583023626532	0.46087466413585404	9458	3
cg22796248	10	79159275	0.03138741880506041	0.11033075599605784	0.7760389103930418	0.43988294652769727	0.8025657681429157	9454	3
cg22796265	7	24963055	0.3271849766702465	0.19873497151149777	0.09969414746569454	3.7825773425975564	0.1508772523188935	9455	3
cg22796353	7	156400281	0.12946669134843	0.05924056929009362	0.028856623466714165	1.1447058094523033	0.5641963754148629	9448	3
cg22796355	17	60783200	0.05840417446487034	0.24614037876139963	0.8124396228348402	0.4936686152024993	0.7812701333299484	9455	3
cg22796363	1	214477063	0.024142337615093025	0.10921665386652606	0.8250535279384725	1.3434915792294386	0.2464191585578436	5559	2
cg22796393	3	50375250	0.2919904896909613	0.4118203983236543	0.47830966851234796	3.1003202240440793	0.2122139930949143	9453	3
cg22796458	1	156022836	-0.16466555838457655	0.45231999437837817	0.715823207803047	0.3954682845199824	0.8205879838075363	9458	3
cg22796481	8	82353365	-0.001927808183124951	0.10095795066839777	0.9847651927893879	0.07201046358394364	0.7884317279941645	5523	2
cg22796507	1	47882739	0.10944530483700336	0.19526241240375874	0.5751359158896949	0.09253190044384245	0.954788002340762	9414	3
cg22796509	3	147110295	-0.3071102361878146	0.3157124433454251	0.33067606159472335	0.19061702191180352	0.9090924262271052	9453	3
cg22796572	19	3880544	0.04518035996927989	0.2011802237388326	0.8223087116508929	3.9988704871794174	0.13541173629200365	9449	3
cg22796593	10	105836777	-0.061803075611682363	0.13440578966160535	0.6456421929611391	5.366287689088974	0.06834794073216843	9449	3
cg22796704	10	49673534	-0.1854590549271321	0.13755447020104314	0.17757508831823735	4.51380583431745	0.10467416782849602	9459	3
cg22796749	14	105512071	0.26360879605619825	0.7662771744828105	0.7308370135591671	0.20496322165966607	0.90259474756872	9441	3
cg22796860	11	63828346	0.42263311856914304	0.6835679649204254	0.5363939483448963	2.437232857935218	0.2956389215361731	9428	3
cg22796922	7	48031800	0.026875356017565064	0.21372886772760524	0.8999337073117424	1.038938521197352	0.5948361671982701	9446	3
cg22796923	1	3086509	0.08566176794564855	0.21789388240143295	0.6942195832696962	0.5790790245968471	0.7486082130953936	9459	3
cg22797031	1	170630070	-0.08421098127642726	0.2014889458628947	0.6759884776874578	5.110881578217773	0.07765799372406078	9452	3
cg22797134	1	43920217	-0.11242011700621343	0.18573219386551718	0.5449924861743529	0.5131766923553691	0.7736866392827468	9455	3
cg22797164	10	72200612	0.7660779853056561	0.379219676464023	0.043368553841206026	1.6832628512225205	0.43100679402168046	9394	3
cg22797169	2	102803407	-0.10216001810569227	0.1640755232010584	0.5335209817540787	0.021048412062806724	0.9895309796600298	9454	3
cg22797175	12	16064029	-0.08528020281793955	0.6668386453535844	0.8982381510503409	0.650472744236704	0.7223565885037784	9458	3
cg22797270	11	64398015	0.06040566363029128	0.11939252145400454	0.6128975282335425	1.7960237257856244	0.40737878002229744	9455	3
cg22797297	13	91807638	0.021322618005042357	0.05214514821256531	0.6826064778487314	0.1116256838573159	0.9457161177327214	9456	3
cg22797354	20	5933813	-0.12698495043676528	0.11140716513528394	0.2543581746842452	0.011489556376407802	0.9942716914966906	9454	3
cg22797450	19	17728459	-0.05152674172092491	0.10081600284689476	0.6092832399027136	3.0188056510579813	0.22104193915661421	9457	3
cg22797461	19	40943746	-0.15202651219155608	0.1592229473216847	0.33967744303690756	4.53456591778943	0.10359326521006312	9455	3
cg22797468	10	65364720	-0.015420853857345517	0.27028766971232726	0.9545025885962046	1.5996332950877268	0.20595518590209208	5554	2
cg22797490	14	102504851	0.12911009969718934	0.5568592405982747	0.8166513337048246	1.9087641198775918	0.3850500088785145	9314	3
cg22797570	3	24563278	0.10635485731122593	0.5189363443807624	0.8376129160276382	0.005565486677344777	0.9405312320156658	5556	2
cg22797606	6	3782251	-0.08173695189732245	0.2075876733308817	0.6937680927152101	1.262999230767445	0.5317937167081728	9455	3
cg22797644	6	34206491	-0.4788333080246221	0.3314331679788114	0.1485321567553108	0.4535804569798326	0.5006395383718014	5562	2
cg22797653	3	33466255	0.10428466559304841	0.22693974235194142	0.6458566325285463	1.2780681945643049	0.5278019832812418	9457	3
cg22797735	12	115122157	0.032041685179089806	0.28762758950697287	0.9112992380589117	2.5630139041603357	0.27761862710447943	9458	3
cg22797773	14	65239943	0.13082167377371143	0.13607322423641213	0.33634784865509204	0.4062053230724574	0.8161944453487457	9458	3
cg22797790	3	115975663	-0.06299245450207559	0.10832384181311418	0.5608902045113816	1.7364933683303072	0.419686747962402	9443	3
cg22797900	20	656558	-0.0943813356994215	0.3971753453035617	0.8121669897381528	2.903622321176763	0.23414582813140425	9418	3
cg22797944	14	102771635	0.9835387710223435	0.5667969980280908	0.0826951967787914	0.1744840739463403	0.9164552527317261	9450	3
cg22797968	5	138629998	0.6102572237562318	0.4347433580292337	0.16040273970295454	2.370527168222597	0.30566560028387263	9426	3
cg22797991	15	26108801	0.08805302232724742	0.35002998471929825	0.801382329614879	6.2441251568914495	0.04406618465871381	9447	3
cg22798045	11	33279087	0.7404034663968612	0.9323233080653538	0.4271087922227259	0.8854381831973657	0.6422876057333738	9418	3
cg22798121	5	152896564	-0.03319471282003961	0.15160560993598954	0.8266855824145775	0.7184085690037053	0.6982316988664431	9450	3
cg22798201	4	46995637	-0.8384756840156062	0.5233981259828266	0.10915903756880042	1.1256666615831854	0.5695929302215214	9436	3
cg22798214	1	212692190	-0.04491016521627363	0.18496344830227857	0.8081559797218455	3.8097001080105297	0.14884495965446046	9440	3
cg22798223	1	2783100	0.4127295313431193	0.4563520867864303	0.36577787435556963	1.146448737517899	0.5637049127433782	9409	3
cg22798247	6	32807372	-0.16983147473030327	0.1973352517376929	0.38944510449315733	0.5211108308185782	0.7706234507788554	9459	3
cg22798257	4	898478	-0.0107248547893753	0.22062336396454468	0.9612288251807486	0.8996691014077014	0.6377336554781928	9458	3
cg22798362	17	30850485	-0.015447807384464957	0.1389141110310144	0.9114545650324474	2.6595789146641837	0.2645329509103329	9457	3
cg22798384	13	114889589	0.050617069795056355	0.25227610807993867	0.8409788650939055	4.204141298267336	0.12220312629615106	9457	3
cg22798392	3	62189352	0.05201463010972661	0.18438094383254353	0.7778636483760996	8.159630435840995	0.016910590138033258	9452	3
cg22798400	3	71205277	-0.3691969847172991	0.2626595290293729	0.1598398245621547	0.47700098026559445	0.48978389886432155	5560	2
cg22798412	1	1156246	-0.2578138046285081	0.4958724353426393	0.6031196048735461	2.061041076269469	0.3568211731907083	9455	3
cg22798503	6	44144029	-0.40808951104039254	0.4156573298143867	0.3262017731384464	2.378119360827884	0.3045074638183291	9440	3
cg22798521	10	11361140	0.32831934290148046	0.14856832257384542	0.027112941094089318	3.830327287706713	0.14731772297366566	9413	3
cg22798707	9	23822666	-0.2967321546614552	0.18584580415433385	0.11034200497597682	0.17702469738806345	0.915291808007724	9452	3
cg22798737	7	94927713	-0.0959193586963161	0.23106173434018426	0.6780508544836953	2.217537670426104	0.32996495233307593	9453	3
cg22798758	10	129732992	-0.1680099373927183	0.24456415297101686	0.4920972499315983	0.9512489161834843	0.6214968365355306	9457	3
cg22798821	11	11864085	0.3943733276912419	0.6511641785416736	0.5447515348455033	0.7243319770776637	0.6961668025404416	9451	3
cg22798849	7	27155234	-0.24909859482709854	0.23547905488796164	0.2901294942213154	0.5440029346688814	0.7618531431956617	9439	3
cg22798873	12	133365274	0.18411381122447898	0.2630171573062777	0.48392302790110125	5.679137698646636	0.05845086166109751	9458	3
cg22798977	1	13909743	0.2678044166633776	0.1839468059122002	0.14542588425358594	0.7704187132621533	0.6803081942628807	9459	3
cg22798984	14	52456142	-0.07717855062677696	0.19182925935691092	0.6874416212002225	0.9778985871671855	0.613270422950975	9430	3
cg22799110	11	68181288	0.24871653644531494	0.2031341446802236	0.2208030590085885	1.110398595835219	0.5739578611904423	9455	3
cg22799141	12	114885621	0.15075699147771487	0.1143738223124875	0.18746766862687927	0.826364960571359	0.6615415535211487	9455	3
cg22799321	7	93519621	-0.4729582238418288	0.3253642315603629	0.14604975388292038	5.641613404826466	0.0595578778407422	9455	3
cg22799325	7	64439216	0.23262457393544564	0.27353357169990883	0.3950791171393392	0.15392042672323247	0.6948166617887012	5558	2
cg22799341	10	102034618	0.07433542220422794	0.213768976310868	0.7280375673243784	5.2440614558637115	0.0726551700330696	9456	3
cg22799396	4	186393429	0.017998299486393973	0.05634839288155898	0.7494148306356185	3.3610037616442905	0.18628046198350734	9459	3
cg22799420	14	102028994	0.04188851314707821	0.05916227756733928	0.4789282466074522	0.21565424274565662	0.897782790471497	9457	3
cg22799499	1	40773045	-0.27717032495666893	0.22968190580821068	0.22752561066997845	1.1212940209207065	0.570839605144168	9459	3
cg22799510	3	71820909	-0.17707120139385277	0.10995242615162241	0.10730299238984409	0.7364125035415089	0.6919744460146863	9383	3
cg22799518	12	56988862	0.15908929686203455	0.26290777283088934	0.5451029422690439	5.409018132035642	0.06690316082070313	9365	3
cg22799656	7	142494564	0.15279713877896045	0.333583970635213	0.6469186711237771	3.6004370720923284	0.16526276840300416	9457	3
cg22799691	14	103821330	-0.03814637830135908	0.08660339642383014	0.659595228371372	1.0831907922102233	0.5818192793189305	9453	3
cg22799757	7	29997642	0.14932463679117217	0.17278225655226043	0.3874582898847581	4.28051810042261	0.11762436845722499	9456	3
cg22799850	7	102714871	0.0972332558092214	0.28741725920707345	0.7351371315318996	1.7068892351358977	0.4259451837787767	9457	3
cg22799860	5	98191055	-0.13872315759061898	0.12004234048918304	0.2478372097586662	5.714407311217965	0.05742912755860668	9218	3
cg22799902	6	3118925	0.011908208870380086	1.087965122631669	0.9912670120606103	2.5551662561017063	0.27871009370554833	9273	3
cg22799917	20	43514951	0.10437939708728432	0.40507832155676704	0.7966561401891847	0.22728996643488586	0.8925747786664917	9458	3
cg22799963	8	11536778	-0.11970973843304519	0.13352514240909194	0.36996799598974567	1.788884990483568	0.4088354628331178	9450	3
cg22800007	14	101992418	-0.13786314989716097	0.19227435670125834	0.4733662788266422	0.47550537325560427	0.7883976482660444	9458	3
cg22800010	4	6271632	-0.31485906762220206	1.0034568144358065	0.7536923831293632	1.7850419969661102	0.4096217940743329	9457	3
cg22800045	5	56110881	-0.4730811252113961	0.3501891774055248	0.17671780242888888	1.7699162168017792	0.4127314628978862	9416	3
cg22800191	3	148847598	0.04409062604113695	0.7709640547051186	0.954394679070868	0.6413120128267071	0.7256728348612503	9456	3
cg22800273	3	50655332	0.3462751808581124	0.7260735967460594	0.6334228547449134	0.7230386982683561	0.6966171170070241	9458	3
cg22800295	12	3386867	-0.07387379312321207	0.1343966074931972	0.5825456866150432	6.972685659842534	0.030612623270130045	9432	3
cg22800332	5	138775207	0.6980341845321968	0.4282880766601332	0.10313870070674139	3.8249028682159407	0.1477178218683803	9454	3
cg22800400	14	51955524	-0.21373843689478186	0.23510761719094464	0.36329262348009284	2.5358973437433963	0.281408290849978	9457	3
cg22800453	12	55252109	-0.1553074531625959	0.17473841254300757	0.3741107232537898	1.6028727283019157	0.44868402739405405	9458	3
cg22800477	1	10853793	0.6014729499160356	0.2743582264769492	0.028358532965910333	1.9931801190845158	0.1580087667833618	5561	2
cg22800581	7	45961960	-0.688264317339244	0.5774048231639168	0.23326276090005696	0.18579464506638277	0.9112870641398905	9437	3
cg22800590	1	214170114	-0.01183667165627004	0.17694766987261826	0.9466663855615851	0.6996439206629135	0.7048135633219413	9458	3
cg22800631	7	98476628	0.1059117547043849	0.16872420269841484	0.5301866115685973	1.5661637844418543	0.45699542813409016	9313	3
cg22800722	1	35370497	-0.14715625852177439	0.25319091621388395	0.5611011482551469	1.5001190679286096	0.22065304228438012	5562	2
cg22800723	8	146126196	-0.6112998262005976	0.5553705494557324	0.2710245319977312	0.6122166988134254	0.433954402598011	5562	2
cg22800743	6	21954586	-0.24113788776674164	0.23433600108801556	0.3034673572569535	3.36617071993749	0.18579983141140938	9445	3
cg22800823	6	143765493	0.08627716200172042	0.12880239015188785	0.5029589551175964	3.534954049153122	0.1707632773454507	9442	3
cg22800830	10	134608238	0.09451333621313346	0.08083092994681831	0.24229409495842433	0.8032595831701455	0.370120591157876	5550	2
cg22800862	6	113203231	0.200869124537099	0.14653195141120473	0.17043065995721263	1.1435867498164813	0.5645121484440392	9453	3
cg22800884	5	1250746	0.1760459526090345	0.11896381724859281	0.1389192331084377	0.018345278662236696	0.9908693009925827	9455	3
cg22801127	1	93544761	0.4996814284087551	1.3417430954477787	0.7095860104745502	0.08054668150411681	0.7765579275965728	5560	2
cg22801134	3	64210439	0.061856297691622465	0.1703431466120638	0.7165095693561103	1.0086052399981964	0.6039265949340049	9457	3
cg22801149	19	50472470	-0.12572842715058619	0.08896031985835029	0.15756486756424876	2.2768816203138442	0.32031806934055673	9458	3
cg22801217	6	41010316	-0.38439974762842405	0.284542073699103	0.17671411466950818	1.7976733028074867	0.4070429172118716	9456	3
cg22801296	19	44031497	0.7914626542309992	0.8203476715413994	0.33465035727919185	0.2510958221929954	0.8820135051805384	9458	3
cg22801400	10	93170010	0.1164662533098833	0.41446470883363024	0.7787073091394702	4.3644764485361724	0.11278880128126836	9389	3
cg22801561	17	55562964	-0.10433415378827586	0.23495625498198874	0.6570008075895599	0.21092083511308357	0.8999100927821818	9428	3
cg22801690	12	109274241	-0.3538725017681342	0.2095533905455108	0.09127721823249603	2.395519469175702	0.30186972326732997	9457	3
cg22801736	1	155904702	0.016203763139197143	0.11525007708918704	0.8881886744607498	1.6430890542325587	0.19990216396364782	5562	2
cg22801799	8	134072526	0.5822551191185326	0.6700066593060152	0.38483134901681976	0.10147653303503842	0.9505274228301751	9458	3
cg22801819	7	52736648	-0.22492709335773575	0.17499719971926966	0.19868109759067273	0.19014413657097556	0.9093073998814863	9440	3
cg22801866	7	5459420	0.07161604792675856	0.5599746325797773	0.8982347640461462	4.397944333158558	0.11091710410020746	9457	3
cg22801907	19	59081945	0.3513710344928937	0.26868787106918957	0.19096510005984563	0.6396539792051975	0.7262746792755579	9450	3
cg22801913	11	47176841	0.5367605979348512	0.34400205815559837	0.11867926269480246	2.448238643548787	0.2940165202856362	9449	3
cg22801949	1	181057279	0.09721407057979027	0.12886404355732314	0.4506135616251306	0.7897729949746339	0.6737565079656804	9424	3
cg22801980	5	179042080	-0.11321119406531263	0.22120751735038457	0.6087998922127604	0.12869025919494131	0.719793906753118	5551	2
cg22801992	3	128210000	0.03304834292620745	0.44319006820233686	0.9405574554106879	2.3642762470362606	0.3066224405766534	9456	3
cg22802068	17	900285	-0.12219588457255454	0.6025697420747566	0.8392981799945202	4.542726382889144	0.10317144175152997	9381	3
cg22802102	12	5550889	-0.20610388480398326	0.14740401584579185	0.16204570565550303	0.3825016548043162	0.8259253974459092	9459	3
cg22802111	1	160068614	0.018092860061955807	0.21816045512992358	0.9339042345560228	0.18353391953727266	0.9123177315092813	9376	3
cg22802113	7	151077267	-0.1478108054239729	0.1764044631407097	0.4020820744204734	9.114507074433599	0.01049083209305642	9455	3
cg22802366	10	134539909	-0.11322959319356006	0.3852160415358426	0.7688053588428094	2.934273304414239	0.08671767847173725	5562	2
cg22802439	19	36157825	-0.18652581860466416	0.10671106662297676	0.08047234545207131	0.2559963297348048	0.8798549937937427	9448	3
cg22802461	19	35981531	-0.09565993224329303	0.212771976452859	0.6530068478405244	0.9206163120093802	0.6310891416312081	9458	3
cg22802687	17	37781256	-0.04265364956603858	0.0756646039588443	0.5729447127698278	1.8312700898672771	0.40026236078007554	9449	3
cg22802720	1	151170879	-2.1410103577134176	1.1907965399545055	0.07218257344179464	2.99513992854352	0.2236730337436122	9360	3
cg22802739	7	87505101	-0.09639281572807584	0.8423061833205195	0.9088896692660453	0.6004894426134993	0.740636948860132	9456	3
cg22802766	12	14361288	-0.19185321693518684	0.1731541239695227	0.26786568790192944	1.7161767304654867	0.42397178735005914	9457	3
cg22802812	11	83984291	-0.1725604731472541	0.08863925623730293	0.05156200622693651	0.015511756992493728	0.9922741207225114	9456	3
cg22802813	12	95942761	-0.1002716821718365	0.15759182028419572	0.5245974169416356	1.1501703161123016	0.5626569519944217	9458	3
cg22802994	19	7680089	-0.19510601317946621	0.19481586589749555	0.3165902906820884	6.226299015119575	0.04446070526951865	9443	3
cg22803211	4	48833130	-0.15088956351652133	0.532513484920025	0.7769058644315538	0.4692579405463145	0.7908642293380542	9387	3
cg22803222	6	76636725	-0.07922528666733906	0.09802619957146555	0.41897245045297005	0.8704233832223555	0.6471276610798244	9424	3
cg22803223	12	64587031	-0.3096054920070939	0.15101346085788206	0.040346407181696756	1.211553925420848	0.5456503119550772	9457	3
cg22803285	22	25335583	0.04524957730756395	0.10286844955050155	0.6600254040218123	4.345306183802598	0.11387509468718336	9458	3
cg22803322	1	161989811	-0.24451192693971183	0.2656082522659336	0.3572731261478105	2.174331120371008	0.33717083098964895	9456	3
cg22803407	19	6733691	-0.10596678826101814	0.5683775912136023	0.8521018374088092	1.723186093910225	0.42248850191604836	9448	3
cg22803410	20	61298133	-0.5632661378134055	0.3700356602822865	0.12796042667484117	0.2443033484709465	0.6211151408721511	5560	2
cg22803477	1	12777722	-0.17121829814654782	0.14178606190780718	0.22720808108208146	3.3171774800771376	0.19040750506594323	9459	3
cg22803510	1	94017621	-0.006182553754619164	0.1426244816674769	0.9654237501817454	1.537151805523361	0.4636729136735783	9454	3
cg22803549	14	93215468	0.006626754959703006	0.09343096156077287	0.9434560492453329	0.7616339554258279	0.6833029378427012	9240	3
cg22803560	4	18321009	0.02384138720674693	0.046823509768947	0.6106291664751358	0.49038868781116246	0.7825524391652331	9453	3
cg22803642	10	60198125	0.032981214850552755	0.12529856111469384	0.7923802315812023	0.27249480785653235	0.8726267145032637	9457	3
cg22803724	1	61542917	0.3188393825507954	0.19679056287701255	0.10519007157190927	3.8488469303827975	0.1459598835564413	9426	3
cg22803821	14	75304111	0.05779202035106003	0.11263363757078346	0.6078832289115912	1.0969048682541365	0.5778433694598578	9257	3
cg22803827	19	17581060	-0.4410326317910612	0.6506806725937312	0.49789727150805063	1.0332305472139844	0.5965362467301083	9459	3
cg22803868	17	27045164	0.13784594988231652	0.19026826466360572	0.46876981921407906	0.9967536439502862	0.6075159663986283	9457	3
cg22803989	4	22998088	0.05982769129673379	0.1610947047059985	0.7103529486941682	0.16844040642332095	0.9192288166693554	9455	3
cg22804000	7	24797691	0.09150963913105509	0.0912688909461662	0.31603565547282536	0.6576821093020755	0.7197574097483775	9457	3
cg22804222	5	1924099	-0.08569270473016256	0.10423380052143591	0.4110085347425281	0.13066347187181124	0.9367566559812748	9459	3
cg22804236	22	42095443	0.13069858462039516	0.11087044115543034	0.238461628151157	9.432082361403861	0.008950542082057015	9430	3
cg22804358	22	24574487	0.12643753107749878	0.1830506862042437	0.489738904819815	1.7588258289827772	0.41502649621372745	9458	3
cg22804362	13	40920227	-0.2932141744396455	0.2976474768567527	0.3245722389735619	2.009287105393054	0.3661751336836472	9459	3
cg22804418	4	1982702	-0.11410969315016614	0.21641629834311782	0.598006516404008	1.0185956208538025	0.6009173886242939	9456	3
cg22804475	8	20054597	0.907977283649081	1.0554068374765264	0.38961806328343257	0.7102295259610991	0.701092979071588	9279	3
cg22804502	6	7389831	-0.29892208091397304	0.46533388708029666	0.5206252288548315	1.4136579974335888	0.4932056762592095	9446	3
cg22804528	3	124780157	0.7079258350973119	0.25572125911445087	0.005634099019266222	9.158897966799339	0.010260548471576175	9455	3
cg22804620	4	951898	-0.13310448912203704	0.22657205865187097	0.5568874949656031	1.6559079423478082	0.4369423690559029	9456	3
cg22804663	12	104359429	-0.4316389591606549	0.7889411145609982	0.5843019556517582	2.432314990400907	0.2963667725652231	9442	3
cg22804770	12	2786316	0.47463911417260024	0.2758153504209121	0.0852765538504383	0.45565354715410594	0.7962621815387032	9453	3
cg22804786	6	36842801	-0.21593402174115287	0.8367988029468495	0.7963700801029272	4.084591588055991	0.12973053414766808	9388	3
cg22804839	6	150689918	0.02598975133632994	0.17889409395592476	0.8844897282326281	1.355593370763279	0.5077344596046595	9455	3
cg22804935	4	926322	-0.35162722463210283	0.6435519972100289	0.584801247630538	0.20046092087495831	0.9046289128357741	9459	3
cg22805152	15	83736134	0.026051993552957713	0.5234642016726198	0.9603069215461724	0.8584161833464368	0.6510244423191692	9368	3
cg22805295	15	34806810	-0.7334636486839122	0.28742302764265393	0.01071492206459432	1.0412950470897098	0.5941357065278776	9384	3
cg22805308	1	6579915	0.13427112375227687	0.21474714219876995	0.5318055447687907	0.4482798230404237	0.5031529729009295	5562	2
cg22805381	14	51760188	-0.027916965957450635	0.14382703682097817	0.8460968297526349	0.44442331910203675	0.800745860887385	9457	3
cg22805436	8	144822012	0.33134784144278157	0.12141657037513365	0.006352349763266787	1.0015227439203678	0.6060690400297775	9458	3
cg22805485	11	13983818	0.03531315915675197	0.059106759790944145	0.5502089502041358	2.629970060295943	0.26847834229021117	9408	3
cg22805517	7	42951105	0.8847656198432806	0.6663612869570489	0.184258517190337	1.115600824609021	0.5724668710987585	9456	3
cg22805603	2	32490766	-0.19873073454012888	0.3112499828855057	0.5231532290884182	4.070801963461206	0.04363055529645954	5560	2
cg22805632	17	38978827	0.6349354114180319	0.2637439435011704	0.016066854928731264	3.7013952482654826	0.1571275121249947	9457	3
cg22805796	17	79829393	0.42294380453112346	0.5483574090099926	0.4405337414986192	0.7500978969111122	0.6872556378655974	9458	3
cg22805909	14	96967825	-0.03993319161290906	0.41938722583074606	0.9241417132696322	0.3562544452217375	0.550593815443231	5561	2
cg22805990	7	30634502	0.2821157274557891	0.4403635420716964	0.5217547929236599	1.5730666500020374	0.4554208579577109	9441	3
cg22806002	11	111383083	-0.03854523289957864	0.12858067696329414	0.7643490204907126	0.3778798758858135	0.827836226748289	9454	3
cg22806076	8	1553261	-0.14091155024345742	0.21648443464419756	0.5151055791546516	0.022793500446111913	0.9886679467232099	9457	3
cg22806229	17	1945954	-0.05267786098921142	0.09498994455160602	0.5791939458071482	0.903009260483866	0.6366694784269386	9456	3
cg22806341	10	130339363	-0.026764827454805594	0.22894878819720055	0.906936826418086	3.175279880948966	0.20440745668441437	9445	3
cg22806372	19	42724380	0.24064699129329187	0.531448402726107	0.6506830688446431	0.5145622542376639	0.7731508295454483	9452	3
cg22806444	17	72968764	0.11700294746395268	0.31128982530789767	0.7070172682570168	0.7544597574220762	0.6857584145150346	9456	3
cg22806527	5	175087093	-0.3032223635629086	0.18881634841114048	0.10829333514765872	0.4459673277367977	0.8001279201827919	9453	3
cg22806557	3	178865281	-0.5087908572909702	0.5674389698113894	0.36990880827233474	1.4815596810520697	0.4767419877951817	9459	3
cg22806837	19	58011345	0.061455086787109196	0.8774702241680306	0.9441644780495677	3.756521733069494	0.1528557112109935	9427	3
cg22806907	17	40826212	-0.2572214503826604	0.5589240073502465	0.645366735630998	2.6298169683320216	0.2684988940151229	9430	3
cg22806908	3	53377400	-0.6085051074725554	0.2789697466414699	0.029164308344941003	0.8439283408006195	0.6557575345024841	9458	3
cg22806934	11	122577359	0.17708388675013012	0.16854494299027076	0.2934135278501728	0.40808761958033	0.8154266467344696	9457	3
cg22807192	20	35723994	-0.099720481390878	0.4065257700444572	0.8062247040630495	0.9973370132419939	0.607338789160315	9423	3
cg22807241	7	147709862	0.012282838580168046	0.10967479258854348	0.9108287433295735	3.942402145729162	0.13928945891757066	9324	3
cg22807305	6	75994833	-0.27392032521632625	0.4145336347445147	0.5087459991868227	5.011397861035345	0.08161853236208824	9430	3
cg22807378	6	170151601	0.2086019958257963	1.5670233935676843	0.8940985581070569	2.1239743882306357	0.14500981822069586	5560	2
cg22807402	17	73269154	-0.3030152264444532	0.13694144432055744	0.026915870693920936	2.230288881395598	0.32786791800838777	9459	3
cg22807436	15	75490788	-0.7120334353478803	0.29815387858466036	0.01693385382691442	0.4309327208557516	0.8061653888607284	9457	3
cg22807449	17	46622522	0.15508419489980885	0.17012405601572855	0.36198209147064797	0.8531647278130482	0.6527361014662265	9451	3
cg22807551	8	17659378	-0.25553093511460023	0.458039699178231	0.576926705567161	2.844909853205594	0.24112135449568287	9450	3
cg22807576	3	69172551	-0.20837068618098012	0.14616412207894508	0.1539855874967449	2.208088233469005	0.33152763254570583	9450	3
cg22807585	5	53564	-0.09639176833834577	0.053896820003337904	0.07370343382339241	0.8885860124304633	0.6412774950052228	9192	3
cg22807608	17	17594719	0.00052975871528254735	0.2582831121789828	0.998363477968261	0.8947884870916785	0.6392918219116587	9458	3
cg22807681	5	174622933	0.040736525103547076	0.0885985821653394	0.6456687198177906	1.4838175780499	0.47620407433911677	9457	3
cg22807700	1	94345672	-0.1355877673817693	0.23763569819927685	0.568291253177825	0.3305242996633796	0.5653505244182878	5559	2
cg22807732	12	97700158	-0.1801032514715803	0.2543410283055426	0.47887249226839984	2.0163171588500486	0.3648902777757775	9400	3
cg22807822	19	11289365	0.4563975776896314	0.17431065117586877	0.008836907707734688	0.013630112805153416	0.9932081134298582	9455	3
cg22807823	9	86594226	-1.539896522037478	0.5795225105249695	0.007879699620214543	4.038994978756996	0.13272214261200566	9451	3
cg22807877	8	141110900	0.18617506536960304	0.17822773949767495	0.29621211169331724	0.6163715138689465	0.7347788150710741	9457	3
cg22808086	10	47107888	-0.18424162032968933	0.21192733710199108	0.3846490403892602	1.5186532693086043	0.4679814434238694	9457	3
cg22808175	17	47308389	-0.502141823863077	0.7022901856534637	0.47460522372018926	2.950494824162652	0.2287221314257098	9458	3
cg22808351	1	156783633	-0.3022329065838941	0.273645246162507	0.2693894028251173	1.7452703105759717	0.4178490001892323	9459	3
cg22808435	5	37772265	-0.15738709994974126	0.17115039360615275	0.3577903853068713	2.634301812115887	0.2678974807803405	9455	3
cg22808438	12	130711711	-0.03361393457413692	0.16998433843368826	0.8432428235635363	0.8459767564816305	0.6550862463221667	9448	3
cg22808478	22	20073393	0.08766961227509423	0.3261382869155851	0.7880750024336297	0.11153121817656703	0.9457607876460851	9449	3
cg22808633	19	15563870	-0.04083861757553189	0.19965149009527156	0.8379240942121361	1.0942532942674776	0.5786099747486405	9421	3
cg22808692	7	6193786	0.050991046138912095	0.8761217375632339	0.9535886288420442	2.958708800738261	0.22778469864118311	9317	3
cg22808750	8	9123484	-0.17749838379588836	0.20959936851562344	0.3970809726829931	2.4010852187635088	0.30103082543861387	9454	3
cg22808819	11	116602403	0.010363184364031539	0.2320385089206435	0.9643771336381423	0.5907192111933197	0.744263897874389	9457	3
cg22809017	5	169373347	0.22065117877710644	0.21331663049889685	0.30095696770196595	4.655445477163715	0.09751756741610298	9456	3
cg22809023	3	195622598	0.24837737481796837	0.22403267011564856	0.2675743511847143	0.42202787140065573	0.8097627821911771	9428	3
cg22809047	2	101618261	-0.07236033889002667	0.12747171562579854	0.570267217020563	2.576511422997603	0.27575135375650933	9459	3
cg22809176	5	31272246	-0.0035359179847854363	0.10520556941700349	0.9731884602395816	1.0768578693337236	0.5836645075111205	9453	3
cg22809315	1	31890152	0.17873585458836372	0.24553869027912886	0.4666542541734166	0.08948899121754306	0.9562417745953194	9453	3
cg22809411	8	74884737	-0.48272995310575395	0.6792939977809614	0.47731057341462585	3.733836126940564	0.15459939387001748	9448	3
cg22809418	17	78831310	0.014185197936881297	0.25133910033675533	0.9549924995426531	0.3850754215302119	0.8248632113942669	9454	3
cg22809491	6	166263628	-0.04456954079829506	0.12195777267135008	0.7147750783228157	4.788604284796932	0.09123632667558726	9456	3
cg22809606	6	105384623	0.14408257958221124	0.3841930206444197	0.7076407279918082	0.12351622647235141	0.7252517119611813	5561	2
cg22809626	14	74036661	-0.4940484277356535	0.5749548060802803	0.39018484499213224	3.060981052126036	0.21642947697430995	9446	3
cg22809653	1	165597262	0.1322986591931487	0.16340833559197573	0.41815860080957407	0.822518657779844	0.6628150222272194	9456	3
cg22809683	1	182998916	0.08040805431617525	0.07335641608468974	0.2730225679160961	3.515748790202419	0.1724109521701583	9452	3
cg22809726	17	48262067	-0.07142216803172481	0.28194812964054183	0.8000234969080093	0.24185092915072243	0.8861000029715533	9459	3
cg22809798	19	15284853	-0.03288978217485663	0.110543178797393	0.7660628041305785	2.380768287009535	0.3041044218876196	9459	3
cg22809826	19	946148	0.0840048947859248	0.14365939456413002	0.5587155299950454	1.1392060347495678	0.5657499870407646	9459	3
cg22809856	8	123479554	-0.15768379973229807	0.18912987764314068	0.40443151912216957	0.36475682872767534	0.833285953372065	9318	3
cg22809871	13	102572229	0.09001612940490218	0.1261249664506899	0.47540907345965516	0.8875991581465028	0.6415939968056672	9446	3
cg22809920	20	43935551	0.0031722674988632626	0.08730043061855056	0.9710133576740709	0.9413047091332123	0.6245946781599411	9455	3
cg22810049	5	67953707	-0.1005099214048332	0.16662318133399803	0.5463643964761888	3.02854520820219	0.21996813058484999	9456	3
cg22810059	6	167031282	-0.12511652983740373	0.19735050886537733	0.5260930337692731	1.6424421742591981	0.43989417730124647	9455	3
cg22810281	6	31863252	-0.2642837005965865	0.2250222649108954	0.2402036171838439	1.9050422389020247	0.3857672311768806	9458	3
cg22810403	1	36790444	0.2980879336548932	0.15892997972223225	0.06071120892979676	0.5493268935428474	0.7598278026978391	9450	3
cg22810423	1	200272180	0.04070068392982567	0.04658933825820488	0.3823333429302954	0.14553266965465544	0.9298180707440635	9457	3
cg22810434	12	56229821	0.07539408002684322	0.15918788001066358	0.6357730779862782	4.278453199344163	0.117745872512535	9458	3
cg22810515	4	4139646	0.18428666106355407	0.32521221391534166	0.5709412154002373	4.242221293569652	0.11989838977345728	9354	3
cg22810546	5	43559688	-0.14020167478783238	0.15719389756631366	0.3724450425843571	1.8149822518151812	0.40353537452513083	9456	3
cg22810684	17	80401665	-0.3162534705414926	0.37688585909996986	0.4014004726029214	2.0187439411830606	0.15536761423372272	5561	2
cg22810710	1	6150611	0.24741375154492246	0.2268060312667121	0.2753342491503479	0.5934845539785152	0.743235536580959	9457	3
cg22810725	11	15849475	-0.12617010512351678	0.17238770361060313	0.4642312178253688	0.1253639210050252	0.9392421422913629	9453	3
cg22810790	17	58236801	-0.1079675530062479	0.16399232649675888	0.5103007014940744	1.9543728805307727	0.3763685459447902	9458	3
cg22810875	12	674158	-0.33051945265898464	0.25751972060295275	0.1993266246961127	0.6067692168314027	0.7383150795633172	9457	3
cg22811233	2	11623286	0.3475647559440193	0.3964169784257161	0.38061398646927885	3.689098141434638	0.15809659520287173	9459	3
cg22811350	8	655845	0.545871276068344	0.25421803142425964	0.031772880742997306	0.8588408766210556	0.6508862141447	9457	3
cg22811384	13	33528605	-0.17070914122133618	0.2106764562425136	0.4177732063630966	0.10714716013021268	0.9478361965888801	9459	3
cg22811478	7	111505623	-0.2092962521175121	0.12724931149663357	0.10001659921789043	1.040648127082247	0.5943279167502119	9453	3
cg22811560	19	40971924	-0.3673802873916878	0.5622616014869694	0.5135000929390172	0.6815170395100243	0.7112306356193185	9457	3
cg22811638	4	154076820	-0.23460878222352033	0.2193281604501181	0.2847678152965383	0.08493812017869334	0.9584201184950489	9456	3
cg22811647	14	105748448	0.11338635026087092	0.09001729823341417	0.2078114445907491	4.009703590866707	0.1346802544452263	9458	3
cg22811668	19	2046303	-1.4201206348878221	0.8933191571634905	0.11189962369677621	6.3450342144953185	0.041898003294964625	9451	3
cg22811817	1	230404249	0.09041383318335257	0.3003022186436162	0.7633564339858631	1.27953141897047	0.5274159781297192	9456	3
cg22811818	3	9439389	-0.09766047346940922	0.2863458036736149	0.7330600597481617	2.2213082967027953	0.32934345111953944	9439	3
cg22812005	1	244216231	-0.05365474583643997	0.13986274652556027	0.7012569394896433	1.5722957733525624	0.455596428443876	9454	3
cg22812013	5	147830713	-0.39559543425064037	0.29095315310827996	0.1739396416324584	1.7323219964523824	0.4205629961830462	9458	3
cg22812030	14	104646121	-0.3379015436005417	0.25728162738234117	0.1890640971743641	0.026480738496955286	0.9868468988618494	9451	3
cg22812178	14	68283326	8.133788591800823e-4	0.31538227241560246	0.9979422378137617	1.8655039308503414	0.3934694048722233	9453	3
cg22812223	5	88251490	-0.14659015165682818	0.17539622516698827	0.4032867173317736	2.041815381109422	0.3602677800543438	9459	3
cg22812275	6	159240814	-0.030987119828518234	0.14656369372834177	0.8325562313579099	1.5453283475231219	0.4617811627772274	9459	3
cg22812280	11	5173605	0.24516934710553565	0.17821348564952777	0.16891269860271343	4.532018604943776	0.1037252914978765	9455	3
cg22812331	6	33869169	0.17072823003459872	0.14584153117305423	0.24174268479528419	2.4430936821036893	0.29477384580118327	9431	3
cg22812413	15	81391742	0.07914565344226757	0.1364997635709321	0.5620342275822023	0.044205541537023094	0.9781397057162919	9458	3
cg22812442	6	43197574	-0.0821433823635105	0.1093481565635163	0.45252653785699265	0.5099737590852251	0.7749266652866711	9457	3
cg22812457	12	7341629	0.024017504399230023	0.5045791174513338	0.9620357611134521	1.2079356386593207	0.5466383651005748	9457	3
cg22812516	3	93698768	1.5508050525127985	0.9404886823039658	0.0991608761836022	1.0302654749769329	0.5974212891534713	9459	3
cg22812604	8	140417841	0.032477926014476445	0.08196905944536846	0.6919414308589115	0.27434851439954583	0.8718182922803865	9449	3
cg22812684	1	70035392	0.1467295016209151	0.1960512618646939	0.4542043522810088	2.193588150770356	0.33393995574498786	9458	3
cg22812697	15	40401205	-0.3929966577335992	0.7366092017850168	0.593672809237618	1.0967412984783764	0.5778906302476241	9458	3
cg22812733	3	58571389	-0.5998996124261607	0.5675529571902161	0.29051469405771574	0.7939548101843359	0.6723492171296234	9459	3
cg22812770	1	52195547	-0.1643740555984849	0.6890680837209143	0.8114580691231772	0.6346226318040005	0.7281040494700841	9459	3
cg22812874	7	150872892	0.023303754708691036	0.1372744645297876	0.8651986472337652	0.4612369860871452	0.7940423409338929	9458	3
cg22812892	10	94333586	0.6327356532030279	0.5443723563308429	0.24510492676976117	0.2405434205893489	0.8866794840400881	9456	3
cg22812955	6	50818181	-0.4528843928735752	0.31010361885746324	0.14417214113092272	6.1396920414472005	0.04642830330360801	9459	3
cg22812972	12	53400109	-1.0129110585456027	0.88322594567805	0.2514513976191423	1.3217411281796076	0.5164015780794196	9390	3
cg22813019	12	124831272	0.38997860718279587	0.2948017889850625	0.1858851973393024	4.30238082834437	0.11634557588253704	9454	3
cg22813140	3	180707869	-0.6040849298420722	0.40466744751962386	0.13549125283278857	0.36803756714479763	0.8319201772470315	9447	3
cg22813220	1	54519286	0.7336472774076714	0.6991516937457597	0.2940220314335007	1.204647142114693	0.5475379136258615	9458	3
cg22813290	5	129074344	-0.2238159056164722	0.18046142335186202	0.21488575656328318	0.07655556701568514	0.9624455522532296	9451	3
cg22813326	14	74876300	-0.21042786627246507	0.282976029121346	0.45710376653768636	5.337037684520289	0.06935487478012793	9453	3
cg22813366	19	17440072	0.08826047070969742	0.1370423350155364	0.5195507959942125	0.17674676016635582	0.9154190136774015	9459	3
cg22813542	11	121986974	-0.11777063129908799	0.081565794968189	0.14877476412005253	1.510327696008678	0.4699336107379437	9457	3
cg22813622	15	89786761	-0.15147638668056185	0.16482629260791432	0.35809232340635855	0.7225452109556934	0.6967890240691538	9458	3
cg22813699	8	71297531	0.040311380650214	0.14665583342489735	0.7834156357217976	4.364807578245695	0.11277012896554782	9384	3
cg22813711	1	87595171	-0.07920842647057993	0.19320755965684366	0.6818312834811009	6.975160287462505	0.030574769272064675	9452	3
cg22813744	11	77899778	0.05233945321888233	0.53772445553711	0.9224602979652516	2.628282438171874	0.26870498289282846	9445	3
cg22813798	7	100484748	-0.007882640467375369	0.1721240820433771	0.9634726339664916	1.614407520768026	0.44610373675619847	9457	3
cg22813821	12	72148853	1.257088817747565	1.059030312655291	0.23522023226880515	1.6108134583291824	0.44690611983604295	9442	3
cg22813891	10	12874395	-0.14110036039267687	0.22000414203258326	0.5212932323189409	0.6477322416147022	0.7233470770203025	9456	3
cg22813950	12	130645566	-0.33238915359786825	0.1635416812464702	0.04210882353323781	4.545173168465957	0.10304529973007431	9456	3
cg22814042	19	7688694	0.0812522608894467	0.9331089583523035	0.9306103650925563	1.2987112909957546	0.5223822677056713	9413	3
cg22814048	6	83904045	-0.17535095735598752	0.19742984550035825	0.37445015391490866	0.40575487220516376	0.8163782937995359	9442	3
cg22814132	1	226731844	0.3312733721307871	0.18390777791179944	0.07165535792102494	0.6284640858286231	0.7303495360606516	9458	3
cg22814146	12	25055518	0.3917844602659605	0.5474522865078295	0.4742072305751083	2.1855653773718284	0.33528220838914446	9456	3
cg22814247	19	39390451	0.04342374494927787	0.6571769140894592	0.9473171690893918	1.673066360206892	0.4332097833917762	9459	3
cg22814256	22	41777658	-0.3243261839427025	0.6316517573724192	0.6076314968008836	1.8479667151701094	0.39693475472380774	9457	3
cg22814353	11	6704824	-0.600583306673082	0.67803855286181125	0.37574378593753666	5.100900888677309	0.07804650247694998	9458	3
cg22814622	11	107621204	-0.09849969544603494	0.1564882899280278	0.5290622664339869	1.6194913728311604	0.44497121405922646	9454	3
cg22814681	1	86862325	0.6073888953326098	0.8181757590821055	0.4578633706233363	0.22703844447188343	0.6337285255605573	5530	2
cg22814737	1	48462596	0.7602290138760895	0.62187160012551	0.2215240840165464	0.05885322193718944	0.9710021359326224	9451	3
cg22814740	1	78442554	-0.0867147464339408	0.25644951501565466	0.7352608987747214	1.5496685743398453	0.2131843749425033	5560	2
cg22814764	3	126911953	0.08243963201665644	0.09358052636104167	0.3783456505800107	0.6266378769289602	0.7310167260326706	9459	3
cg22814801	10	134558243	0.002582195698031523	0.20480328369237888	0.9899403981301387	0.12118665153555006	0.9412059261537752	9447	3
cg22814884	11	66360803	-0.046622929055336215	0.46603121270649717	0.9203105820671087	2.1400660902019335	0.34299718285489306	9429	3
cg22814916	4	4379636	-0.08292831026808153	0.14840977645627623	0.5763123547063203	1.4564216384871667	0.4827719841776073	9458	3
cg22814929	6	26458213	-0.07344374845075924	0.19653659323067765	0.7086350079876127	3.9764638543298423	0.1369373267004355	9409	3
cg22814941	8	132916166	0.008044643369907392	0.5668145599079677	0.9886762237379255	0.10545565314860895	0.9486381714495682	9458	3
cg22814944	12	70682219	0.03311052778306941	0.11701038276453621	0.7771991804104275	0.3149603618196908	0.8542937447654448	9341	3
cg22814961	2	200335683	0.5029032577043673	0.23867931952069654	0.03511542548878635	3.3745836433058196	0.18501991303804027	9457	3
cg22815031	1	44440664	-0.11606961405687234	0.4830370797775734	0.8101044290973185	0.09256490513223442	0.7609413875345664	5555	2
cg22815110	1	63788933	0.1294719804980451	0.26434481996415377	0.6242864401094822	2.1354265205986085	0.34379378612353384	9454	3
cg22815118	11	1529654	-0.12306287041988075	0.29650010332601745	0.6781040601882513	1.1180885054892513	0.571755256313231	9450	3
cg22815214	1	201083145	-0.026213560322547975	0.0935540974560329	0.7793265085867336	1.4312445883814264	0.4888877850872104	9451	3
cg22815409	6	41010375	0.08458692950499562	0.20649459673133658	0.6820754400631802	1.7123652703903411	0.42478053350144473	9316	3
cg22815528	8	143763565	0.18199805733681212	0.23506482001919285	0.43878517774118847	0.37871992159709145	0.8274885896252084	9453	3
cg22815534	22	17646263	-0.06479030071389164	0.22937792310539878	0.7775901032378945	4.963254056843512	0.08360708376737025	9458	3
cg22815582	4	189580633	-0.0030128823741634426	0.13155680019955	0.9817286358231522	0.08035925567685659	0.9606168701217485	9458	3
cg22815766	11	134022784	-0.45568384677395846	0.3624016067719848	0.2086087629090381	1.2423489397974568	0.26501883562347145	5562	2
cg22815785	14	92303034	-0.3091979545922357	0.47622039585001424	0.5161607001035815	3.7339372330458303	0.15459157859626677	9455	3
cg22815953	20	48599524	0.9013512219264525	0.5257309742605945	0.08644200988403715	1.1271345311657024	0.5691750395241962	9438	3
cg22816048	1	151193947	-0.14463597246908702	0.15111107619915776	0.3384915300905119	1.4910112834641729	0.474494315144487	9449	3
cg22816059	5	422114	0.026456282780435596	0.18857670974663987	0.8884272779768061	3.2762192927993015	0.19434707996843117	9456	3
cg22816091	1	42611670	-0.06075980864662312	0.03939683925639969	0.12301264871899664	3.8209635590109334	0.14800906168285935	9450	3
cg22816131	5	76132547	-0.2316832192210053	0.195101974780032	0.2350312159663754	1.3549514561572722	0.5078974468420289	9454	3
cg22816171	10	70660920	-0.6135954583327298	0.5950492950002948	0.30246230648285444	0.24402022498816156	0.8851394174902486	9435	3
cg22816278	1	16571023	-0.928912385224111	0.614018565940196	0.13032008302355255	2.3721823463142147	0.3054127394282663	9459	3
cg22816294	14	22458634	-0.09990522261237743	0.09194812560648769	0.27724060499074277	3.0679045039155124	0.21568155275070797	9387	3
cg22816343	8	26243601	0.17237536510707954	0.18832367024250435	0.36002660752562887	0.4721126634885817	0.7897361854629013	9459	3
cg22816651	3	47554949	0.025567635162949753	0.6121635319994021	0.9666852223789377	1.0015946825906348	0.6060472405214217	9432	3
cg22816857	19	11565391	-4.246722924245581e-4	0.2045423750695647	0.9983434277519478	1.6642950411924056	0.43511386627460996	9455	3
cg22816865	5	166802870	-0.0241036575103081	0.16219274120565205	0.8818604367384424	0.4186621855150961	0.8111266330260254	9456	3
cg22816909	1	44456739	0.11190660949062108	0.10173871626234282	0.2713577256973092	1.4682173179791242	0.47993305239267187	9455	3
cg22816913	19	54578294	0.008379529916305343	0.4031721886452987	0.9834179628203679	0.307266610745152	0.8575864356993685	9454	3
cg22817039	5	60628030	-1.0748570266797595	0.5642695791459552	0.056797701446652235	0.8267115972491401	0.6614269061735163	9425	3
cg22817198	14	93651628	-2.8095300025357393	1.3209796146589852	0.033432264664934506	0.5000315024068069	0.7787885161184698	9383	3
cg22817211	6	166663488	0.1528831071860896	0.11660489561742811	0.189816945349312	0.5863893823662516	0.7458769109019502	9422	3
cg22817258	1	22195397	0.11968576964624633	0.1931683028041699	0.5355256353243445	1.6349956040252878	0.4415350816263194	9454	3
cg22817271	1	67395986	0.054657442561232124	0.585072221590785	0.9255699082419071	4.697191333348549	0.09550318639357894	9453	3
cg22817352	1	204653629	0.11917079306556438	0.41092302798091696	0.7718104384000042	2.3328372068836485	0.31148048118449584	9437	3
cg22817421	14	95623838	-0.5231292592338632	0.7316629293287026	0.47461726507137686	8.344122272718327	0.015420443708985446	9369	3
cg22817638	22	38485720	0.004699394023231875	0.09059612564684195	0.9586307571692682	2.6824909516460966	0.2615197491352646	9457	3
cg22817650	1	193191405	-0.493672	0.828548	0.551290215210056	0	NA	1082	1
cg22817659	8	144100318	0.7828455303061992	0.7911610265043989	0.3224237035288409	0.3589435804767782	0.8357115258335543	9455	3
cg22817718	3	128880473	0.39123049309694696	0.7619766881170161	0.6076424860655296	0.1744400186951212	0.6761955964661424	5548	2
cg22817719	11	130068300	-0.3857201882692221	0.30213209383251133	0.20172204096563756	0.4738798005972803	0.7890387075833316	9454	3
cg22817748	11	94980075	-0.2443825959457751	0.167989368278973	0.1457383819564387	0.6491668446489912	0.7228284051088473	9440	3
cg22817993	1	1950415	-0.0908936737634874	0.18098201020151394	0.6155093225731346	0.8658777238601066	0.6486001447538288	9458	3
cg22818036	5	137514298	-0.5312584307277056	0.5225960202019141	0.3093553046614765	3.3830396739385735	0.18423929740217715	9443	3
cg22818306	19	3786852	-0.1036421364261306	0.10972214495018755	0.34486965154268373	0.022993943274925318	0.9885688659882993	9458	3
cg22818423	6	31632722	-0.23796847798249543	0.21850180369365763	0.2761134958018873	2.7711010048836315	0.25018603385238836	9407	3
cg22818433	5	50259775	-0.030081022615961364	0.2680576975733609	0.9106501908718749	2.4132579149539892	0.29920421139076064	9452	3
cg22818549	6	57182321	0.5923219602336037	0.5765333936229989	0.3042390488431934	1.3166419165743406	0.5177198783983182	9457	3
cg22818556	3	46854297	0.28171381804966344	0.301682596181063	0.35040260643102145	1.527846568478696	0.4658352331833234	9452	3
cg22818604	4	110354896	0.2613041302500892	0.7957864025832289	0.7426397614278699	1.310115167922876	0.5194121519165427	9408	3
cg22818762	4	165238640	-0.10398197694402092	0.22492339808706488	0.6438665502677396	1.588334693691995	0.4519574020487774	9454	3
cg22818913	6	37467785	0.1859236604910881	1.0082173281788305	0.8536931458184105	2.3826737702283864	0.3038148269277668	9391	3
cg22818988	3	3168509	0.13067267687780887	0.4536822485292189	0.7733261724531721	2.2450940332025904	0.3254498120079122	9432	3
cg22819024	5	95562504	-0.15240734231851696	0.2098276664963614	0.4676271066643097	0.44703663157195495	0.5037455804718368	5556	2
cg22819135	5	41920822	-0.1392649386764326	0.11752108147521649	0.23600918037932286	1.3604013045940706	0.5065153487002129	9189	3
cg22819171	1	53742252	0.028752924479088136	0.06477178573377047	0.657106749352975	1.779423414039309	0.41077415899022596	9457	3
cg22819369	10	50863204	0.021465177209719886	0.09267011296664113	0.8168254133413408	1.7492819188336721	0.185967030636711	5559	2
cg22819488	3	28390286	-0.44330793993175666	0.420042039279381	0.2912472425441895	0.5980464623030303	0.7415421823561156	9457	3
cg22819502	14	90527387	-0.4902932589893392	0.32534847826840113	0.13181609163684346	1.400460718512944	0.49647092394478726	9451	3
cg22819616	8	144952622	-0.22504865071266084	0.43359350107453165	0.6037388305435879	2.3436070328373946	0.3098076938486284	9423	3
cg22819767	10	11866910	-0.062168816205250645	0.13526553399969202	0.6457992364456584	0.28721006488392087	0.5920139584162818	5523	2
cg22819824	10	115618670	-0.434101	0.482506	0.368290567657082	0	NA	1062	1
cg22819888	16	31724470	0.19139437177556526	0.5302969474096627	0.7181598194581106	2.4674377256546447	0.2912076003703448	9452	3
cg22820108	12	125003218	-0.3982854918072786	0.2753273383818418	0.14801207628276428	4.154474566723965	0.1252758361851494	9458	3
cg22820188	1	156086004	0.037579568132950304	0.1574486688740721	0.8113551061158878	0.412376811963479	0.8136797597065452	9457	3
cg22820233	19	55385581	0.0868464032621642	0.14558413647382185	0.5508161803273292	0.6397051217974579	0.7262561077281124	9456	3
cg22820285	1	55008241	0.11776121332467165	0.6129079597292785	0.8476362774955789	0.17526052552389781	0.9160995302231474	9454	3
cg22820316	1	119532736	0.7043703953785138	0.4102995987887587	0.08602995728638706	1.2157798783523328	0.2701904453665635	5562	2
cg22820364	14	81901540	0.05857283306423718	0.10363295121278927	0.5719410899146868	1.0261231567040534	0.5986599259790123	9434	3
cg22820368	14	104783992	-0.03749970935395406	0.1529558934770517	0.8063272695931324	0.3637711645380787	0.833696724646351	9455	3
cg22820426	1	203166048	-0.3008978004872313	0.1860021124664543	0.10572473532848796	1.0511659005931897	0.5912106174866162	9457	3
cg22820500	14	105738816	0.36234932530945974	0.2678448894176632	0.17610908309837703	0.8979398593801138	0.6382852918417532	9459	3
cg22820726	11	1401914	-0.19695067244277448	0.09396232537731639	0.036076868095792726	0.6219600160556005	0.7327285244111954	9456	3
cg22820921	7	94287242	0.028131750919854998	0.1923453188458666	0.8837189135401049	1.1677956264838296	0.557720235030732	9455	3
cg22820935	19	49314461	1.0850993347542859	0.5592949022245762	0.052365084247543145	2.0212397693240853	0.3639932757748503	9422	3
cg22821013	6	168661400	0.19618887630748874	0.09409584558360842	0.037070228305780405	2.398600961950679	0.30140497670194794	9454	3
cg22821026	1	155108104	-0.4506895100725574	0.2232553132276425	0.04351654238972028	1.8105750487216925	0.40442558617625757	9424	3
cg22821220	3	15915340	0.13294660084378757	0.15833676698850083	0.4011077219776846	1.3649226919364628	0.5053715660153121	9458	3
cg22821289	11	115581830	0.08495083845654088	0.10172171294018945	0.4036446038322576	0.28896746741168655	0.8654689902617884	9395	3
cg22821300	15	79296585	-0.2026098333095624	0.17129830907452176	0.23689260153782288	0.022444922400135788	0.9888402757107931	9459	3
cg22821324	4	176923439	-0.06711502747514504	0.2884325621342502	0.8160030649164788	2.546781835523562	0.27988095756702175	9459	3
cg22821355	4	10117479	0.0232359353706079	0.07930683046440092	0.7695314616019847	0.22881644853914931	0.8918937888660605	9458	3
cg22821358	1	198828005	-0.0526922441259833	0.15938067763478186	0.7409419437446176	4.507580029124835	0.10500051599879848	9447	3
cg22821462	13	101327468	-3.2235385237745775	1.1854512948988114	0.00654301197030088	0.008712639215240375	0.9256322484549374	5555	2
cg22821472	8	70743568	0.11791949330283215	0.11553148951451075	0.30741094418851794	2.457263086361997	0.29269284126117967	9450	3
cg22821574	3	174539089	0.04159090480892907	0.19998206781506073	0.8352499156781498	0.8086936256808903	0.6674126138620163	9452	3
cg22821606	11	77532200	-0.21137637300516637	0.749987657822109	0.7780663499205388	1.5344129570345029	0.464308313569761	9398	3
cg22821677	15	21941178	0.08161329474098075	0.0708640985500119	0.2494495208587563	0.49909959587097125	0.7791514797280452	9459	3
cg22821834	14	59931541	-0.07010276588630313	0.4355055017504315	0.8721180322401636	1.5936719476095076	0.4507529042339571	9458	3
cg22821908	1	38510522	0.14550433144429012	0.3468181094517823	0.674820976244249	1.222881531570222	0.2687958907220018	5562	2
cg22821931	7	50800837	0.040069443013574096	0.17065737381257692	0.8143680991727563	1.5552760504434382	0.4594900344558356	9444	3
cg22821947	11	133837401	-0.0028802045081543627	0.1252958086741081	0.9816604532830849	0.02213039398519743	0.9889957971217215	9451	3
cg22821981	3	122296435	-0.23100103794988477	0.25667593576320197	0.36813539488387154	3.2967765689796575	0.19235968800826933	9459	3
cg22822048	7	1587328	1.258706105716222	0.4977019289800204	0.0114376288302981	0.8765859704891393	0.6451367396197689	9440	3
cg22822219	14	24105017	-0.21860978662549976	0.33864095579692965	0.5185706023098261	1.1726942898236286	0.556355864775862	9450	3
cg22822383	19	58987261	-0.1560122771054067	0.5238979516785583	0.7658624186402342	4.160540437204255	0.12489645829195074	9455	3
cg22822446	10	26883013	0.005320001376359053	0.06863995218195333	0.9382210966386971	0.41893980507000717	0.5174665354933486	5558	2
cg22822599	8	61779045	-0.48719136549123104	0.20015188943947382	0.01492852973058501	5.344542500699157	0.06909511465475657	9454	3
cg22822630	13	27692257	0.0558837464416562	0.2782854962873666	0.840843670474468	3.588466296540857	0.1662548963300686	9456	3
cg22822779	13	84548755	0.027254905540971878	0.17928117025840132	0.8791686006857197	0.4273937437531913	0.5132705773273871	5518	2
cg22822803	1	3566950	0.11075707467817264	0.10115062322419766	0.2735290141213661	1.2199503544150674	0.5433643567277592	9456	3
cg22822822	8	17010106	-0.059107864627173136	0.22456185136279558	0.7923854983520636	2.878633937095482	0.2370896430729865	9275	3
cg22822867	8	145004144	-0.041680128362126395	0.07947674058685684	0.5999782588740179	0.14798792298874922	0.9286773016474659	9458	3
cg22822893	6	151662789	-0.1939787941668331	0.42706987564462845	0.649678720973471	1.0042950352219913	0.6052295220473692	9454	3
cg22822919	1	10270658	-0.37566156046532995	1.0594907462029877	0.7229132205631899	2.161984201916786	0.3392587796691041	9412	3
cg22823038	7	99609831	-0.14562098835524553	0.19985912456167254	0.46623526453695185	0.9280156146121867	0.6287586455367311	9444	3
cg22823081	12	74564847	0.029075958556561227	0.23431126912446693	0.901243092729994	2.048395926657602	0.35908434875977513	9456	3
cg22823121	1	150693482	-0.22141816773386053	0.1830926958610311	0.22653886290240266	0.4039543181237871	0.8171135913700572	9459	3
cg22823122	4	170034076	-0.18417396468967245	0.2024122696485497	0.36287774986363797	1.4905479294603832	0.47460425729987854	9454	3
cg22823146	3	71802594	-0.17535220963810044	0.3741347019702029	0.6392931157178217	2.5391124440846733	0.2809562763193629	9336	3
cg22823183	22	46731652	-0.5467084594684468	0.8693733633912182	0.5294449882024839	2.5829267345798392	0.27486825542465	9403	3
cg22823197	20	61664612	0.37491438660290327	0.3345930138786227	0.2624970427136758	0.5568833446685146	0.756962418313209	9457	3
cg22823236	14	70652710	0.06522421032430076	0.11774910257413872	0.5796299500929954	1.586722291564075	0.45232191750380424	9414	3
cg22823273	14	76580302	0.03136079489347016	0.06968591945070533	0.6526883893957681	2.8161396360535615	0.24461497920061998	9459	3
cg22823546	12	68726358	-0.3824478530209479	0.5822257230292062	0.511263137467556	6.825166378735071	0.032955958843296114	9447	3
cg22823800	12	6862818	-0.5594094239279626	0.46052871086483443	0.2244762254286604	2.3054514073681904	0.31577488652248575	9421	3
cg22823821	14	101528332	0.12548406506356646	0.28007518487649496	0.6541264437281049	1.2499672604824652	0.5352701906911698	9458	3
cg22824060	5	64858933	0.04588745903563426	0.9328486657593533	0.9607673395588019	2.585888375337237	0.27446152613139674	9395	3
cg22824291	11	64242815	0.15536064721046777	0.23335986787797308	0.5055673057889303	0.44599806811706744	0.8001156221590381	9457	3
cg22824298	19	2438064	-0.6274193574414749	0.42433628341403035	0.13924994454346817	1.736633189886009	0.4196574083609874	9443	3
cg22824376	14	77648248	0.02694580026527257	0.10630348086506032	0.7998973583852259	0.025882186858953996	0.8721883738660993	5430	2
cg22824625	6	15666243	0.13433684878927696	0.15715335969733168	0.39265427876598535	0.3007417213461233	0.8603888328681664	9456	3
cg22824635	19	13112283	0.27214304889772345	0.4030570313666784	0.49955037521063606	0.26952181018182003	0.8739248376900864	9399	3
cg22824647	19	17830645	0.4783790081337824	0.4409502181193709	0.27797386735668134	0.6285655569452153	0.7303124823091676	9436	3
cg22824651	12	66135527	1.7642376739089058	0.6867001133201927	0.01019474277441356	0.35547535409035014	0.8371620014972329	9458	3
cg22824738	12	54765988	-0.44826146614949797	0.28413844070456706	0.11465376062576654	0.822066843766619	0.6629647736991452	9459	3
cg22824748	10	95425262	-0.004004124475345718	0.16472261016201092	0.9806067030533238	3.1604054592268165	0.20593334518528242	9450	3
cg22824767	3	141497263	0.28661264205335707	0.2381797127451181	0.22884239435037515	7.124875164168823	0.028369587164947294	9455	3
cg22824895	15	59279497	0.059111406540056775	0.08822888912012551	0.5028718735052475	1.9437334346415205	0.3783760573021158	9455	3
cg22824909	2	51809023	-0.16614450298087366	0.14345158630296453	0.24678562592462108	0.07350430209508627	0.9639150110710333	9448	3
cg22824945	15	64768167	-0.08584488540587669	0.22500855135877337	0.7028186769544897	4.8191425326893444	0.08985380966756278	9458	3
cg22824998	19	46974972	-0.0035688057392586855	0.15202787581441848	0.9812716353332959	1.1308899789647238	0.5681072887337927	9457	3
cg22825002	15	74726139	0.6643312041972327	0.8095846432370257	0.4118839687285059	0.7220554404762706	0.6969596783108408	9458	3
cg22825077	2	136636976	0.050606415923557226	0.2292704880915679	0.8253042295446321	2.213860402083077	0.3305721952475546	9455	3
cg22825116	2	88991018	-0.10699845556322189	0.7343063632078217	0.8841474504469303	1.9336130875059423	0.3802955582341096	9429	3
cg22825191	19	57610536	-0.16222350150362708	0.10769949113651761	0.1320002849915879	4.932533296086345	0.08490123425305071	9457	3
cg22825202	14	77767650	-0.19835196107281963	0.22094904703237098	0.3693310245929649	0.41394381687874626	0.8130424892991539	9459	3
cg22825220	15	54582445	-0.03420736829864717	0.14592206088015214	0.8146572375605026	1.1004877396573947	0.5768091268839896	9449	3
cg22825230	20	57798303	0.07808877774681221	0.13807439774974703	0.5716957755471719	1.29544494459667	0.5232361054678959	9456	3
cg22825261	20	44329922	-0.20443805194281622	0.09983877963092781	0.040591188348580984	2.0105111526439137	0.36595109441644336	9457	3
cg22825360	7	111866277	0.23763048024471867	0.14068349809965258	0.09119756631405915	2.723666853382542	0.2561906393476	9429	3
cg22825487	6	133055183	-0.1757138457930061	0.10996986097968749	0.1100793933913745	1.8299761208935548	0.40052140810894016	9215	3
cg22825529	3	15473049	0.030533215115426643	0.2657189832195351	0.9085181090717607	1.9454255529053883	0.3780560641691743	9458	3
cg22825631	10	105253538	0.542454273310538	0.3748430398744013	0.14785479117827421	0.8415170840968182	0.6565486111544512	9419	3
cg22825780	7	48076004	0.09059181266482819	0.17819748321455162	0.6111877567604267	0.44660696444206527	0.7998720655051542	9453	3
cg22825819	15	72410553	0.39827897716374144	0.4008765463552547	0.32045647416852513	0.5506158757469983	0.759338258210369	9440	3
cg22825871	6	32043561	-0.38552047118077315	0.25790845418753483	0.1349677457599853	2.597161590063312	0.2729188460975686	9436	3
cg22825961	13	112859362	-0.1560701667843676	0.33529717199562814	0.6415962137307119	0.003013948952886071	0.956218574826358	5560	2
cg22825979	13	50571203	0.36661949721469744	0.46582248916044916	0.43126025375098215	1.7295383920339265	0.4211487442184031	9430	3
cg22826038	10	121169671	0.1908338604454972	0.21089756095615084	0.36553681326039267	0.6263936161500491	0.7311060108422027	9450	3
cg22826071	19	344165	1.5786617826120628	0.6667161056820949	0.0178933800980871	0.8048458604237645	0.668697873343674	9430	3
cg22826136	5	2683925	0.15608889557585381	0.11309719182145242	0.1675464361566426	2.553272589563792	0.27897411066495914	9458	3
cg22826141	7	37956648	-0.2742387714078671	0.30183559176026736	0.3635771345758982	0.4235715842915047	0.8091380027195274	9449	3
cg22826239	7	23510123	-0.2890876870562356	0.2765441614954828	0.29585748124839123	0.2605644123068297	0.6097326609471847	5551	2
cg22826333	4	48987791	0.13395620623783344	0.10023399034044106	0.18140715444272124	2.2184211291368694	0.32981922931481994	9447	3
cg22826449	12	132426017	0.05281833037457139	0.2272480263510339	0.8162072229991122	2.470635650859847	0.2907423423719558	9459	3
cg22826718	3	11762372	0.02924968284993196	0.15835777669598863	0.853459385498154	1.86737902483428	0.3931006816899174	9269	3
cg22826803	4	153459998	-0.2442238323518594	0.11912865579565442	0.040356167984425616	0.6037279926755819	0.7394386244120441	9455	3
cg22826818	3	184243319	-0.8366799805569942	0.5840116539690401	0.15195999793257703	0.20158114053510795	0.6534476105476318	5562	2
cg22826874	3	142608218	0.06696037215872047	0.4224110457004368	0.8740474852494945	0.447026906733911	0.7997041330820671	9453	3
cg22826936	17	19770443	0.04798240434089819	0.5109979137409151	0.9251890598315051	3.3509800371362797	0.18721641748042483	9458	3
cg22826986	8	11351507	0.10441234302472066	0.1687235082385106	0.5360237707159774	1.7040782095894107	0.42654427609260515	9458	3
cg22826996	2	12009793	-0.07511857789398672	0.22648314226208835	0.7401354081183091	4.915287715172529	0.08563648520736292	9458	3
cg22827001	14	23504395	-0.7893270558116078	0.46285866121665686	0.08813277665992061	0.8419395848824385	0.6564099296512225	9456	3
cg22827011	14	94776153	-0.07920143034922536	0.19395164964660996	0.6830119134001431	4.043959784563095	0.13239308138014713	9458	3
cg22827063	2	66809119	0.12307486217192383	0.33811392179425565	0.7158549292632964	1.130361109668617	0.5682575358491417	9459	3
cg22827124	2	71126982	0.3844730415813755	0.44466586029371774	0.38723992704377647	2.2492975254011784	0.324766517442381	9457	3
cg22827210	12	104998182	0.18714772344598424	0.3021235210074922	0.5356258184891536	2.2168318528520756	0.3300814204142568	9458	3
cg22827250	5	134363823	0.0905153761520194	0.07308169666480549	0.21551198791476384	4.2493463366352024	0.11947200912421915	9457	3
cg22827290	16	30960753	-0.0794624282229967	0.4936201085524398	0.8721100094649494	0.8191897805483551	0.6639191557716606	9457	3
cg22827465	19	3094947	0.23317102284009802	0.36262550523454345	0.5202190485244091	4.88272283978926	0.08704226968288027	9457	3
cg22827501	12	132637734	0.22422374273393417	0.1259073244869116	0.0749347732348054	0.5893693000940088	0.7447664124911049	9440	3
cg22827524	1	222910746	-0.06472748273514298	0.20523914614231373	0.7524762543662112	4.617327668329408	0.09939396969972504	9451	3
cg22827640	1	40157125	1.294465191515581	0.6682221831518717	0.052723610637517966	1.338447276209638	0.5121060030807386	9457	3
cg22827685	12	117768981	-0.09692889825527697	0.18054710495792498	0.5913628708489932	0.6502369903010818	0.7224417427268718	9453	3
cg22827707	6	34100899	0.07213654577216294	0.2661464482063708	0.7863596537979531	0.4628358197274842	0.7934078237862555	9450	3
cg22827806	12	49297569	-0.005620390606771657	0.07973819453769612	0.9438072002872191	0.8588656533587736	0.6508781507761401	9456	3
cg22827827	2	198367525	-0.14833760057988155	0.13157060193673012	0.2595576477214687	1.655839802595969	0.43695725588179535	9454	3
cg22827833	11	13295841	-0.10842957917280804	0.14746676788511603	0.46216810206342124	0.28292177521892486	0.8680891279619024	9450	3
cg22827864	6	72298424	-0.07659140613090898	0.10122725112351941	0.4492725627390783	3.499243520118434	0.1738396841286168	9458	3
cg22828061	14	65876476	0.09017288834032802	0.17748256951326788	0.6114069430773461	2.3723996730384727	0.3053795540562127	9458	3
cg22828110	5	75919242	0.2584346790293942	0.16852997399833514	0.12516152490934976	3.3266009736091418	0.1895124633804778	9442	3
cg22828147	6	4776490	-1.3976298258998394	0.59853634618203	0.01953927903222842	2.288917852578722	0.31839614697657265	9433	3
cg22828305	3	124722991	-0.4507204112528454	0.18382385647593313	0.014209835249633445	3.52750568778469	0.1714004163184413	9443	3
cg22828340	19	7584404	0.5884442715295631	0.35841345237761363	0.1006308428282502	0.26411065067106804	0.8762925125609464	9373	3
cg22828383	12	125002191	-0.3092177562194884	0.1709741904287934	0.07051877422650378	4.45307814822862	0.10790122279487205	9456	3
cg22828581	9	93880502	-0.011492584446289814	0.1014481447974275	0.9098043638580781	0.4221067519017103	0.8097308455739781	9453	3
cg22828602	7	122338579	0.06482264638808768	0.1350556351587076	0.631248761040347	0.5808673474526354	0.747939135682825	9454	3
cg22828707	14	79950202	0.10192609718296551	0.22156963667730706	0.6455030541140858	2.477328708816879	0.2897709909323312	9459	3
cg22828804	20	3140466	-0.6587827025005957	0.7691373426005436	0.3917093626279872	1.926355189708941	0.3816781385205741	9418	3
cg22828884	3	71217277	0.14703085814073014	0.10988908408980973	0.1808986212179742	4.626290793982112	0.09894952602494618	9417	3
cg22828900	12	96184787	0.24090195928164188	0.2244903931899263	0.2832236163956994	0.8322161330516441	0.6596089849812623	9459	3
cg22828989	10	124903224	0.12525909003050714	0.19194719584794295	0.51403316701570545	0.0016571678604002608	0.9675284233757484	5395	2
cg22828990	14	94855099	0.0814550267741489	0.19587663405868133	0.6775207831295803	9.800195528994866	0.007445855095058495	9455	3
cg22829114	2	3381723	-0.3298162091257847	0.2794002930300853	0.23782394158149822	0.635016778502379	0.7279605737045859	9453	3
cg22829164	10	101156363	-0.011147583326288074	0.12425256928330952	0.9285120068079947	4.638299462864567	0.0983571800790786	9457	3
cg22829325	8	144120484	-0.011114058105310744	0.048719015776512414	0.8195485445786739	1.336963873163539	0.5124859737781897	9456	3
cg22829394	12	122854348	-0.10868084687421865	0.1932312333172298	0.5738167236200927	0.027523478571022233	0.9863325205600123	9454	3
cg22829671	4	74904714	0.1471070061511996	0.27550007972779544	0.5933667387201896	0.10120920680047632	0.9506544817799302	9439	3
cg22829706	6	133079987	0.0271058203164038	0.1924828894871137	0.8880105838929304	0.7401373125810612	0.6906869090083861	9457	3
cg22829799	22	47074810	1.1432180414393716	0.5959102569666013	0.055055249983477036	5.937313905758908	0.05137225938568488	9453	3
cg22829821	6	30434421	0.09948656398101494	0.23273182384758132	0.6690348685997736	9.406551243637573	0.009065533155129063	9439	3
cg22829908	10	21814466	-0.746224581556633	0.49498823648695106	0.13166711683621857	2.411940928576769	0.29940130020966566	9445	3
cg22829917	12	54357408	-0.016060195952919642	0.21611999310732047	0.9407625447518198	0.7173462542060415	0.6986026683122561	9458	3
cg22830112	6	10837647	0.09406841671206428	0.42762466288616946	0.8258875625245066	1.5960391890263836	0.20646541977850263	5560	2
cg22830113	2	127783168	-0.9508184497816092	0.5057338339006775	0.06009761137091037	0.8721214226799556	0.646578470098494	9402	3
cg22830273	2	142889283	-0.27289454312942324	0.10070927245573616	0.006733879309151803	6.888175596114364	0.03193387890673936	9458	3
cg22830507	12	115095025	0.013073790996336333	0.0891268634324302	0.8833787366464904	2.1354669953597023	0.34378682870825455	9453	3
cg22830590	2	175260396	-0.6951995758128673	0.7514052773472242	0.35486228964769745	0.1563680892855886	0.9247942074604943	9454	3
cg22830638	2	73209573	-0.5602372701852462	0.251684393656937	0.026017425808923703	2.0852108783988523	0.35253497591454486	9455	3
cg22830663	2	131975750	0.0713237706124534	0.10832125135342967	0.5102511348501557	0.5094109989924144	0.7751447448678926	9175	3
cg22830694	3	192417927	0.030665839088788685	0.08531982302659766	0.719279264379548	0.6676845624024081	0.7161667262760804	9457	3
cg22830701	11	27527925	0.023341412063576965	0.2532056513837422	0.9265521566337602	0.01673161982457822	0.8970801059117481	5386	2
cg22830707	12	54332181	-0.0019753804146661284	0.16505815707288524	0.9904513176497812	2.7406044778162832	0.2540301701477514	9459	3
cg22830844	3	44283343	-0.06727593498002843	0.5495253460729269	0.9025620159019542	1.3702864256844367	0.5040180425494916	9354	3
cg22830895	7	151137476	-0.05457856057531724	0.10783467973616993	0.6127641278753744	0.0772846447622361	0.9620947673772685	9458	3
cg22830947	5	176171236	0.4501504246970854	0.3772825798431269	0.23281508026069572	2.735365154597857	0.2546965156508625	9459	3
cg22831029	7	83325268	-0.05476182976083888	0.07327585353738376	0.4548595606389819	2.592089238769862	0.273611894703587	9451	3
cg22831238	12	65076073	0.20066497810046555	0.2293916808446986	0.3816990222024389	0.35033334980218545	0.8393171160129287	9457	3
cg22831256	10	373069	-0.3994799485579242	0.24390650648622975	0.10145497572205268	0.20074055057951223	0.9045024411194788	9453	3
cg22831263	15	44955512	-0.10403046778917431	0.7194891271940413	0.8850351035311248	0.2145944014951793	0.898258670167249	9423	3
cg22831264	5	20306611	-0.07611159462307532	0.1333298775677042	0.5681001366184361	0.36927267197962177	0.8314065815329386	9356	3
cg22831269	11	1594867	0.30281769764366995	0.1863808633699502	0.10422111146515951	1.1562565064956076	0.5609473359108137	9405	3
cg22831313	6	125623058	-1.4713763332709682	0.8353508384848237	0.0781728780846774	2.122339254707313	0.34605082302574613	9394	3
cg22831314	3	160746046	-0.09817660097435167	0.20560681470222228	0.6330083820288925	5.748714302585808	0.05645241820572567	9458	3
cg22831315	13	36921003	0.7274565457897822	0.670452692363196	0.277911498898187	4.634231945530796	0.09855741839570242	9449	3
cg22831335	14	72219892	-0.6750126969090285	0.6127975569787039	0.27066761391513633	1.5904749522820654	0.45147400788599557	9455	3
cg22831425	14	75876679	-0.2764923108106583	0.2511567152864202	0.2709507835053596	4.224064013737806	0.12099186018229567	9455	3
cg22831436	15	83777021	0.07154927582872586	0.34293116793717726	0.8347290159601648	2.878269365301607	0.23713286511049286	9458	3
cg22831514	4	88312706	0.0834475008227637	0.35532884957714933	0.8143283902553182	1.9968249360192916	0.36846392537382594	9452	3
cg22831526	3	194706168	-0.01017326062994638	0.13324984902767714	0.9391428289170338	1.1283840823430809	0.5688195439178624	9456	3
cg22831533	15	76031080	-0.19820332935410706	0.9022800993051341	0.8261286366988164	0.016634904888354445	0.8973763439770283	5555	2
cg22831607	10	99531797	-0.01693314133738111	0.43615131153537817	0.9690307048720146	1.0005153838608754	0.6063743817927066	9396	3
cg22831953	2	134764559	-0.003968788001621748	0.16598564982236733	0.98092405597221	0.7459953106208878	0.6886668475520279	9457	3
cg22831978	11	64136089	0.2053527634489167	0.21570383544096597	0.34109060533718033	1.3830862339609398	0.500802675388808	9457	3
cg22832044	16	68771999	0.1459973055860437	0.266322301789019	0.5835560779845829	0.6454186218865949	0.7241843362356244	9457	3
cg22832061	14	34420413	-0.6058816906642086	0.40675061301406806	0.136338512248435	4.666332496021342	0.09698817181062798	9429	3
cg22832103	17	41605389	-0.2800865569487189	0.25213555570304585	0.26662988985139285	1.6883023031584703	0.4299221420970936	9459	3
cg22832135	15	78370102	-0.1659267577777855	0.7854462039758879	0.8326909576504213	0.8892877242609694	0.6410525384687549	9409	3
cg22832139	19	1940594	-0.8061958795197837	0.5222263610427426	0.12264476211030167	0.8070228922921723	0.6679703810686696	9426	3
cg22832254	2	121987665	-0.30533866755266165	0.21833044214736327	0.1619581013867268	3.169900289733452	0.20495801107104397	9457	3
cg22832279	19	7626176	-0.15506625195823034	0.33693438456912733	0.6453533972958048	0.401965188159892	0.8179266681961547	9417	3
cg22832407	4	169931373	0.26958545583997645	0.2251651395084734	0.2311978912116113	0.4677907834112026	0.7914446032354427	9415	3
cg22832489	12	132514508	0.4579541381354752	0.22623367256663685	0.04294415059342752	0.4361249136067965	0.8040752201302965	9441	3
cg22832527	20	32891265	-0.26434331109991294	0.9691410565330335	0.7850373948365352	0.6880309890360812	0.708917943622545	9454	3
cg22832557	19	52996083	0.0676800546068541	0.05830198563866201	0.2457015478771485	0.34189850568472563	0.8428643453561355	9456	3
cg22832808	15	48726513	-0.23371463552738397	0.21675461995171932	0.2809243310542368	2.9822143095860065	0.22512327120265269	9453	3
cg22833027	3	184098790	0.5863936756541748	0.3425119041007083	0.08688951495143535	1.0721876781671282	0.5850290124294251	9442	3
cg22833065	17	38095691	0.04092361675466838	0.1512012597029703	0.7866551701522055	0.4851704619513795	0.7845968727718711	9457	3
cg22833143	6	33263120	0.17452875480820051	0.32377077812619653	0.5898521055719651	0.9497257374797408	0.621970342194005	9453	3
cg22833147	4	178230858	-0.5323882906188464	0.36635724852205576	0.1461697951563476	3.576913470462071	0.16721803233871785	9310	3
cg22833175	12	14957520	0.15814568942632193	0.1289425034052196	0.22001725750513051	0.3550225033742468	0.8373515776647851	9458	3
cg22833292	11	64126806	-1.534985069287108	0.5891374734093481	0.009174600922704562	5.8417124362850705	0.053887528062803926	9455	3
cg22833375	14	74318277	0.08953248284668133	0.3185968101152369	0.7786940794655015	3.2214055556105112	0.1997471868467764	9459	3
cg22833428	6	1436791	0.028889286709727624	0.06134502204874622	0.6376898451029667	0.4986533701486083	0.7793253378382501	9457	3
cg22833478	11	2925623	0.168031082410413	0.20395276728694478	0.4100119903266059	0.2532956291062092	0.8810439088063687	9456	3
cg22833603	12	48304627	-0.21009148817669718	0.21498549395748212	0.3284525042511182	1.9090120258706866	0.3850022837339919	9455	3
cg22833612	2	9487886	-0.2181304565571903	0.1324991389140277	0.0997064759600545	0.3757060390902973	0.8287365063500718	9450	3
cg22833618	19	49658548	-0.02953498458864463	0.16338687485101766	0.8565503253649941	0.9996688326854835	0.6066310995928798	9452	3
cg22833807	22	36925177	0.50144911654821	0.6106856033048457	0.41157516398855265	1.3565707423852003	0.5074863975956435	9458	3
cg22833809	17	76129984	0.0714353155782552	0.1726045973384708	0.6789716456316511	0.60565062365947675	0.7387281321653697	9459	3
cg22834052	2	86362424	0.2189339624731227	0.2046079461340547	0.28461169683725807	4.834119619689467	0.08918344865175648	9455	3
cg22834126	5	107008019	1.1460026472196922	0.5654279925100442	0.04268410234386982	1.293011318500396	0.5238731735060309	9447	3
cg22834147	3	158189615	-0.1375893465239923	0.11697472169424017	0.23950240008405996	1.0262051800288907	0.5986353744436775	9345	3
cg22834172	17	37774349	0.08186811169944846	0.5333312661224338	0.8780013846430693	3.318827684909916	0.1902504641697355	9453	3
cg22834281	19	53619086	0.07054032510576912	0.17692121809427314	0.6901066227520509	1.9130160783621304	0.38423227010822925	9455	3
cg22834409	14	92198643	0.06298288224641092	0.1541248430722118	0.6827976503666924	0.6042046137299965	0.7392624293990201	9457	3
cg22834443	2	85382880	-0.15001581991000715	0.16470595415731565	0.3623955252214071	1.313782774538295	0.518460525009259	9453	3
cg22834511	2	8423122	-0.11483619157234279	0.15335320427428906	0.4539568782198255	5.76360461697696	0.05603368179155141	9447	3
cg22834542	11	88288530	-0.04644169720710535	0.24518642622176046	0.8497684949974201	1.7408957880750717	0.41876394536318123	9454	3
cg22834653	3	192232077	0.2823090515866229	0.41016347674235676	0.4912738123810841	10.41950168300879	0.005463034679584589	9418	3
cg22834713	6	28984341	-0.3018761881511077	0.25311789400729046	0.23301401066418304	0.4547015571219354	0.5001106746696117	5561	2
cg22834771	12	69754056	-0.4957832319004856	0.4133408104788314	0.2303515142959615	0.430935970686218	0.8061640789113718	9454	3
cg22834924	6	140392531	-0.2912278677514011	0.29037842787749496	0.3158969114559797	0.16593561746674046	0.6837495068332412	5554	2
cg22834998	5	172755995	0.06783941258062441	0.3389326950129507	0.8413585775259473	0.23055555058855065	0.8911185787992277	9453	3
cg22835157	15	41218352	-0.5698053779878147	0.49433411812130273	0.24904480454869565	1.5993781045953002	0.4494687036509306	9456	3
cg22835215	17	19921607	0.0797112374203776	0.13658459141248247	0.5594871451425574	2.3105994594291066	0.31496311894844964	9448	3
cg22835435	19	51111185	-0.039468159111165683	0.06949822714035774	0.5701017393343775	2.022496342871956	0.36376465544096614	9449	3
cg22835523	15	85668287	-0.27954940502349584	0.25901685442838834	0.2804668928545512	2.430443931758312	0.2966441621036081	9458	3
cg22835709	15	41408719	0.03486381061856845	0.5346962069500123	0.9480123519558055	1.2451348462635667	0.5365650780594577	9413	3
cg22835712	2	102737379	-0.0024219711006725157	0.10169426358111937	0.98099921656851	0.7107771566829979	0.700901035324237	9451	3
cg22835724	2	205125510	-0.3500157444410084	0.24634152217178434	0.15535872747594576	0.7459526039066504	0.6886815530581649	9439	3
cg22835851	10	49892302	-0.7688914835479277	0.3586764556619813	0.03205765523405428	1.6379595502462088	0.20060565598172045	5562	2
cg22835852	10	118976109	-0.0954817870800626	0.1666511259917169	0.5666825125111117	0.11986555527158478	0.9418278433506153	9397	3
cg22835941	19	2930848	0.15686731234728543	0.24325971406451644	0.5190209708210713	1.9277894037655474	0.38140453255899553	9454	3
cg22836134	14	75647041	-0.2963864516003293	0.2256228001432854	0.18896840115917507	5.917709091776704	0.051878307372343	9459	3
cg22836153	5	121412702	-0.5423790490917922	0.47788747241502877	0.256395687876388	1.608976487136256	0.4473167852363407	9459	3
cg22836229	8	49647717	0.04328081519367665	0.2235483051941878	0.8464825711837435	5.439816703506878	0.06588079200880147	9457	3
cg22836359	12	6933548	-0.26278917316051476	0.5242938818954901	0.616212819024849	1.5738688916041412	0.4552382158115821	9374	3
cg22836370	18	51751085	0.44974642001578174	0.6068782991945596	0.45864388636434406	2.276232918021651	0.32042198172460223	9457	3
cg22836400	6	10415636	0.05058982350655403	0.20456894313566718	0.8046763467804103	0.5640181181835097	0.754266851529523	9393	3
cg22836434	11	86014570	-0.19966929473892758	0.17964437340017242	0.26636618475648954	1.3058002256409686	0.5205339783635101	9455	3
cg22836470	12	108991777	0.22964533519179076	0.16150670324391797	0.1550571639028315	1.7738207902572278	0.41192647877634253	9430	3
cg22836535	14	105956176	-0.05908929685072875	0.6803132130508494	0.9307859596928995	1.6993491378436578	0.4275540486860843	9428	3
cg22836605	5	150139148	0.14277127524894181	0.1926431832513846	0.4586220710381098	1.6515608723065989	0.4378931114586902	9452	3
cg22836787	14	90439913	0.1412361869860172	0.1011502637066378	0.16262395427772236	5.169606827626051	0.07541090288590815	9459	3
cg22836809	11	45727022	-0.4360646550262645	0.2240113567769454	0.05158048700922697	4.50176645021449	0.10530617441860747	9455	3
cg22836912	19	58099109	0.032561112201906654	0.13502597043172512	0.8094411607738734	0.7535167867546112	0.6860818157834486	9444	3
cg22837015	11	128812846	0.5008968204385134	0.25345087132874994	0.04811997740987732	0.8643238438808687	0.6491042639533847	9448	3
cg22837251	15	25298229	-0.04973734083852119	0.1497360609447808	0.7397633487606404	1.0836655560904627	0.5816811823211219	9456	3
cg22837283	5	175811992	-0.05327582060031972	0.2708944229499303	0.844088635331449	4.182928139370404	0.12350618172847601	9455	3
cg22837289	12	2921745	1.0697261098031794	0.455210562514266	0.018775484434485852	0.32484690788854925	0.8500811580947205	9432	3
cg22837321	15	89248893	0.0271431927340367	0.2394993701991262	0.9097665204325508	0.7391830475213275	0.6910165368324526	9454	3
cg22837342	14	23755408	-0.011428508072420449	0.6177378681751331	0.9852395158755106	6.1320165035056515	0.046606826752153274	9422	3
cg22837406	14	76618409	-0.4523411116210647	0.28971713608912436	0.11844830546929588	0.052953802334332875	0.9738705388485082	9452	3
cg22837499	11	18417924	0.07678646759088195	0.6679899568423444	0.9084835406991567	3.5780089176107164	0.16712646815857318	9458	3
cg22837512	11	108093386	-0.6277700338151497	0.6010884576802863	0.29630555807363257	1.1830030255106658	0.553495579809885	9361	3
cg22837714	2	198120525	0.22188954717948883	0.4927590625690472	0.6524939322592553	0.06548315130445226	0.9677886274206564	9455	3
cg22837726	19	7565953	-0.049104522760569466	0.2833504871312008	0.8624159472959338	12.680390596733375	0.001763957705133473	9451	3
cg22837763	8	108393034	-0.05394989725051249	0.17618532956910002	0.7594439488193959	0.3558314151382907	0.8370129743735404	9455	3
cg22837767	20	21686251	-0.22737670608655589	0.18448149619112117	0.21775576560120719	0.5725479890522563	0.7510568022996258	9458	3
cg22838003	14	96730482	0.029395734933125858	0.12288712730323877	0.810943346945045	1.8401078196985612	0.39849755756216576	9451	3
cg22838050	19	872690	0.05025014888752864	0.03905736116250216	0.19824313665066495	1.0199305077295242	0.6005164440753487	9447	3
cg22838079	8	21759671	0.005638660816131177	0.1374768080926721	0.9672836504217461	0.9665017652039304	0.6167750658280291	9451	3
cg22838281	11	61133580	-0.5229556611611084	0.26185725864827325	0.045814101157271074	0.3451500596964202	0.8414951491898115	9458	3
cg22838354	17	78655284	0.02392573683399076	0.22272101414347933	0.9144520647289199	0.2320628936136685	0.8904472211354266	9458	3
cg22838357	5	39724339	0.507774	0.314025	0.10588132264582993	0	NA	1085	1
cg22838378	15	81616776	-0.7636094793602479	0.5330241949739003	0.1519727087526245	3.4816920856968565	0.1753719656373321	9401	3
cg22838399	5	106912785	-0.29906606598625923	0.14640800556817243	0.04108320499423791	0.6517888347412357	0.721881401544679	9453	3
cg22838602	15	23084962	-0.08617087899738404	0.2558063712046327	0.7362226028135048	2.6400455899220243	0.2671292126964597	9458	3
cg22838674	8	37619818	1.6976456807813771	0.6816094346789746	0.012751221696287144	0.4085460165903824	0.8152397735824212	9455	3
cg22838685	5	9549503	0.3107935519790501	0.18276663398972684	0.08903805691390948	3.1454199811862473	0.2074821451272674	9458	3
cg22838882	3	138952118	0.3199060197543733	0.21431771801544058	0.13552311143332355	0.13397209556917536	0.9352082494727031	9458	3
cg22839093	8	144668199	0.14774094235160792	0.4379151405416084	0.7358353954799515	2.1728190818994877	0.33742583500543893	9346	3
cg22839108	17	79507680	0.3312056942173329	0.21466434529318473	0.1228549550726878	0.5426142638482558	0.7623823084982849	9457	3
cg22839123	10	73157611	0.07945717792895433	0.2900309264771056	0.7841145523906086	2.967385199558373	0.226798663550771	9430	3
cg22839180	5	175117697	0.2675160933301524	0.17976144209020237	0.13670532156611345	6.881330520268639	0.032043361064870136	9455	3
cg22839223	19	57702233	-0.23978050484977392	0.21645372602061969	0.267962035956295	2.4290307239467896	0.2968538461002129	9459	3
cg22839308	4	38807259	0.3284220297801035	0.3923449703219793	0.4025506070682164	0.4594126135649256	0.794766985903378	9445	3
cg22839476	10	131686739	0.0822323813726416	0.23349132767047365	0.7246987606699864	1.6238173045127633	0.4440097966544054	9446	3
cg22839531	6	91123560	-0.06352753659456382	0.18163385985420816	0.7265218049566151	3.287183404502832	0.19328457344242805	9447	3
cg22839587	5	146818610	-0.3424951249487829	0.24181459470943814	0.15667181647624387	0.07349221089848279	0.9639208385316024	9459	3
cg22839729	17	56065581	1.3457677581002327	0.7549179832826791	0.07464044390233816	0.997173946160062	0.6073883096611246	9388	3
cg22839866	6	152128584	0.5678178996388779	0.5950481132246912	0.33996286195592224	6.32528363111905	0.01190284484009075	5553	2
cg22840018	8	103818919	0.08632321336498426	0.45873859740701717	0.8507393365626269	3.5093227302579244	0.17296580462847638	9440	3
cg22840076	19	41782156	-0.23022303680782638	0.19157315128471467	0.22946039817713076	0.4422452181403312	0.8016183885793394	9458	3
cg22840216	12	117549516	-0.9108025097089869	0.32011788506658656	0.004438219495817962	1.5654972148543758	0.457147763145157	9455	3
cg22840219	19	50037661	0.8240244100861487	0.6507470867969646	0.20541484065722396	6.360789531891575	0.04156924176062912	9459	3
cg22840234	10	92213389	-0.036796402566726914	0.13572540412651632	0.7863070638369994	0.6494376293072042	0.7227305463123499	9454	3
cg22840361	15	96887919	0.05195430638731325	0.09681132643750456	0.5915057739660959	2.2318137810923258	0.327618030439494	9456	3
cg22840464	8	145016828	0.726792746723585	0.8699163392985453	0.40345070984170556	0.1460728030051444	0.9295669917746727	9448	3
cg22840583	19	6991872	0.43421099999999996	0.30874	0.1596062800249486	0	NA	1078	1
cg22840650	10	99271879	-0.07704808847367083	0.21514066459287198	0.7202468561487847	0.35945058554802906	0.8354996976933239	9453	3
cg22840780	13	58207650	0.14650074500899757	0.3558304961291683	0.680548345130759	0.09311137031632552	0.9545114069713854	9457	3
cg22840852	14	93215209	-0.1259737522833806	0.10151357642633768	0.21462247478201724	0.4293355300557654	0.8068094459681986	9457	3
cg22841079	3	11617586	0.13674635966846657	0.213787097111702	0.522407946033703	7.139289131236414	0.028165863017472717	9459	3
cg22841110	11	64053472	0.6058922010848549	0.43066253092705564	0.15946180464515655	0.0039020361339551085	0.9501915141599441	5549	2
cg22841169	2	30369455	-0.6475856162629617	0.5450913543678703	0.23482105972383532	2.1717692033097338	0.3376030095842206	9458	3
cg22841336	12	57040011	0.07805876780097296	0.48337551846915716	0.871710003523325	0.48724641700734517	0.7837829013645037	9456	3
cg22841359	3	127842733	-0.4387692410086235	0.900764975743081	0.6261822574619922	1.7046668902823834	0.4264187453778716	9444	3
cg22841635	14	69951305	-0.00936503912001781	0.35231788150448956	0.9787937522321717	0.3337381549498084	0.8463104051795861	9456	3
cg22841667	11	8705620	-0.0806282434735482	0.05921509522005897	0.1733189837908628	0.3954788321840861	0.8205836561757375	9458	3
cg22841772	6	27559939	0.14805816805326477	0.12036030661834839	0.21865046796765955	0.7783791566645293	0.6776057984594397	9455	3
cg22841779	14	105766346	-0.010017376324610227	0.14802755612353882	0.946046440245862	2.0523275904075384	0.15197369567420535	5561	2
cg22841810	8	25902284	-0.12779687747540247	0.2769201329053017	0.6444444901942449	0.39387428938512653	0.8212422511245887	9397	3
cg22841856	21	31743965	0.0545535250369546	0.18211371634011117	0.7645147252737606	0.9678117874914864	0.6163712035682871	9458	3
cg22842048	11	68773591	0.06931329879309295	0.07952360708634697	0.3834230426138741	1.0565124316363266	0.5896322651443073	9453	3
cg22842064	3	170588183	-0.13684791588134612	0.6584652032022135	0.8353627833283489	4.145256324158075	0.12585458043459802	9459	3
cg22842143	19	579592	0.08137663408830836	0.2547497568124458	0.7493947525177462	1.3414660197739237	0.5113336277776022	9456	3
cg22842189	3	24401786	-0.04387251744412144	0.15278196782664025	0.7739915786119929	2.250021844680267	0.32464892141304114	9455	3
cg22842233	3	118892068	-0.06180391593333993	0.1351400208561023	0.6474321138226257	0.8273912355411515	0.6612021788326043	9458	3
cg22842510	19	11456965	-0.0665494221502902	0.4490575591814354	0.8821865277422775	3.579579223521159	0.16699529981854605	9458	3
cg22842717	12	57939823	-0.1806391950864621	0.37622584353653027	0.6311314029270386	1.6868958168946704	0.4302245882248916	9444	3
cg22842797	17	48912621	-0.021107825872584477	0.07163108923680707	0.7682428596881187	2.5129242498389273	0.28465933629326623	9459	3
cg22842836	17	7141561	0.12602894277861354	0.36189869446392975	0.7276571664421532	0.2962455933247313	0.8623252177816522	9440	3
cg22842854	12	123319900	0.29622072729602217	0.22619316580094206	0.19033394575364607	2.301540939785129	0.31639290423880567	9439	3
cg22842860	11	113348189	-0.22530706299246953	0.09630451448003002	0.01930814843961108	4.6783245244910425	0.09640836934086658	9455	3
cg22843111	5	79047136	-0.1674679024012192	0.18934304526069684	0.37644352143920923	0.354306972136963	0.8376512068653061	9458	3
cg22843129	8	669177	0.07627640282943104	0.20518499334649065	0.710083052830764	1.735903017886266	0.41981064737652984	9448	3
cg22843146	15	74033803	0.46619133364292226	0.22262106442436974	0.03625084799674274	0.8546652149062575	0.6522465740738106	9452	3
cg22843424	8	17400998	0.12303966484768714	0.2102600448928076	0.5584276769495644	0.5593575600145029	0.756026553299597	9454	3
cg22843446	11	123066252	0.3211159764893706	0.3190407831317536	0.3141729592351401	1.1203954582960902	0.5710961303327563	9449	3
cg22843488	3	151017685	0.012025377360647387	0.1283091211002371	0.9253300561757991	0.03407538442421233	0.9831066284729864	9404	3
cg22843538	17	9558932	-0.025268168646031496	0.20646322652174592	0.9025934781832794	0.1618353865733441	0.9222695973001405	9455	3
cg22843613	6	132271361	-0.012114218847171865	0.07605954972616293	0.8734539351835301	3.8346952158745506	0.1469963374327484	9459	3
cg22843625	19	50979755	-0.07833052029680881	0.37540962692511826	0.8347187682580295	1.484098315734308	0.47613723481575204	9456	3
cg22843670	3	149902022	-0.31194909090450773	0.2986796332979338	0.29628785000266716	0.002085180979087227	0.9635782315222684	5546	2
cg22843684	3	10806114	0.04429366394427835	0.06402507569528483	0.4890519831539191	2.3901516260183495	0.30268100615437776	9441	3
cg22843712	8	1992555	0.029063803047534587	0.09624448529701701	0.7626681538501605	1.303450562558741	0.521145877468317	9451	3
cg22843765	14	54426267	-0.04607737254219935	0.17226674811225537	0.7891020119561718	1.8267098203788592	0.4011760541718547	9456	3
cg22843797	8	23082961	0.01938042054598496	0.45165219803705575	0.9657732336024815	1.0341816946318696	0.5962526172234462	9459	3
cg22843803	11	65196125	0.004161720926133523	0.18322649888429218	0.9818787817307442	1.046248862787197	0.5926659081621573	9455	3
cg22843912	12	121274655	0.28138637769524294	0.23260826692393852	0.2263937704618028	4.155855337838167	0.12518937740557384	9450	3
cg22843950	20	61867212	-0.05411250466535756	0.10426630645652485	0.6037721672138698	0.8862242506933096	0.6420352146307761	9457	3
cg22844229	12	58013475	-0.0033496971750934467	0.5286742873872458	0.9949446117567897	0.22883895088119804	0.8918837540729581	9449	3
cg22844368	19	54177252	-0.10405322652621923	0.09148207434291016	0.2553641867265065	6.333218683313488	0.04214625947477071	9331	3
cg22844555	12	133393613	-0.06355956077904089	0.22605593280475175	0.7785820010467001	0.2602182255656652	0.877999624711437	9448	3
cg22844586	6	125478873	0.020129155780202072	0.15435050554832774	0.8962404850841977	1.529673430570195	0.21616146360371924	5534	2
cg22844623	1	228336130	0.3065857221541731	0.2720806820373122	0.2598189532747431	1.1452184109526107	0.5640517899900779	9459	3
cg22844862	6	160219090	-0.03085765409324589	0.1474324023776819	0.8342137749976224	1.9268574348835936	0.3815823025526948	9454	3
cg22845037	6	30434406	0.012200992532643298	0.26820766596631307	0.9637160744370535	2.5745055608369594	0.2760280520911188	9411	3
cg22845159	4	26858873	-0.22539857355046378	0.4406665296785257	0.6090047317845375	8.399525299455544	0.014999136447140734	9454	3
cg22845236	5	140255449	0.02427807939817994	0.06759001801489896	0.7194482995849306	0.07185722767938986	0.9647091579077045	9458	3
cg22845362	4	25378974	0.20543922782255955	0.6855231571492554	0.764419421547927	1.408440977023367	0.49449388772487685	9459	3
cg22845496	15	54303927	-0.1506063247541049	0.11675930110952963	0.19708983521643847	1.9920108607489537	0.36935190017505454	9301	3
cg22845677	12	123950900	0.5843555548985632	0.25519614955828657	0.02203122885511707	2.138224682745216	0.34331312706315065	9458	3
cg22845723	15	64792069	0.020845016745063602	0.24362165771842698	0.9318137573063947	0.3413399021502193	0.8430997917361126	9446	3
cg22845765	5	146970636	0.05538441440328094	0.11167384693474271	0.6199311411498636	1.0423956555096814	0.5938088410932337	9418	3
cg22845790	8	41694003	-0.10147844983994389	0.19751143259105675	0.6074021802075489	2.890380752210723	0.23570120040776327	9423	3
cg22845855	10	95205551	0.17449800242455302	0.1335109342545821	0.19121471764434558	0.7453603894014825	0.6888855068553552	9454	3
cg22845901	3	110791439	0.43434614739791655	0.38719086336025893	0.2619524982699221	0.9330390985570146	0.6271813477679669	9459	3
cg22845912	8	134059874	-0.3434056960054884	0.19783048836524342	0.08258889192871431	1.021966632488375	0.599905391972765	9456	3
cg22846067	15	75252565	0.07137524844107802	0.19403605268849214	0.71298859505811	1.175424667859492	0.5555968520749935	9457	3
cg22846109	17	27230122	0.82435194531428	0.6920912941046559	0.23361319278129758	4.8448834549554505	0.08870475996386738	9403	3
cg22846334	15	43941042	0.08013128692703758	0.3489905666295758	0.8183958088731316	0.06419390925603766	0.7999860402082204	5557	2
cg22846388	5	124388456	-0.16650512866545944	0.2106907242959193	0.4293629810148342	1.9822941613871103	0.37115070693936664	9457	3
cg22846391	5	176310124	-0.09252799525852298	0.3043420175104949	0.7611078100482799	1.6024217132486112	0.44878522042878677	9371	3
cg22846395	6	8060139	-0.22814188242978767	0.2054292768250597	0.2667570656120967	3.0663069379177093	0.21585390433481538	9449	3
cg22846498	10	3319217	-0.13898479483255105	0.37799571482108024	0.7131052847539665	6.957236812038207	0.03085000378256922	9433	3
cg22846506	19	3036284	-0.16252380364158514	0.914179754942411	0.8588949585933996	0.5178385583169023	0.7718853277622612	9459	3
cg22846510	7	83753280	0.16151122896025205	0.11403209384242162	0.15666824916553407	1.41007334981236	0.4940904532028342	9449	3
cg22846516	8	145661527	-0.53828174885986535	0.9554405876680087	0.573172141016016	0.032223144899057574	0.8575387863277054	5555	2
cg22846582	12	52848214	-0.027848842611655884	0.09416343927019372	0.7674209656252572	0.6845364495102454	0.7101576972864629	9453	3
cg22846611	20	39969379	-0.04528656173061093	0.19985806340158915	0.8207397550998339	0.41835671505151306	0.8112505301018162	9441	3
cg22846776	17	2324861	0.10633272772064357	0.23099447937548168	0.6452823565102002	0.22425305478592766	0.893931143567418	9456	3
cg22846807	17	42925300	0.2805511616642971	0.21896626887273588	0.20010485922183532	1.0840142328109577	0.5815797818168649	9457	3
cg22846809	22	22001120	-0.024711657574754138	0.2787311828997761	0.9293539734744852	1.4264939840336317	0.49005042156575873	9448	3
cg22846826	7	4723927	0.34060743864813214	0.29855128017462795	0.25392508530471863	4.378702936536651	0.11198935372092504	9434	3
cg22846876	19	38959746	-0.0011035062321248083	0.24009194321345687	0.9963327903734968	2.4076954103532833	0.3000375320923558	9456	3
cg22846949	16	14723829	0.8090377259764064	0.6728673905134839	0.22921896290133795	0.09702398328552325	0.9526459154478433	9458	3
cg22846966	6	158923451	0.1653342663283901	0.16397969377241228	0.3133293668678275	1.504841508575768	0.47122445231299853	9450	3
cg22846991	10	3536516	-0.147009172608073	0.25116078140578973	0.5583332544616171	0.3994067173192677	0.5273958118594972	5560	2
cg22847089	22	38082331	-0.41044541099574416	0.5502958674867381	0.45575008552638335	0.6066646999693005	0.7383536637591624	9404	3
cg22847221	4	74964920	-0.7822314102605652	0.3244675282976358	0.01591688944224411	0.2866526559407523	0.8664712689446477	9450	3
cg22847228	5	140792700	0.023702702894370563	0.1832292983646211	0.8970721024292249	2.640417302450686	0.2670795696722707	9453	3
cg22847251	19	17378248	-1.2542826669667737	0.9696216543579649	0.1958107171704339	4.401828759048199	0.1107018885297084	9457	3
cg22847391	5	172710766	0.1428570247745265	0.1142414186308063	0.21112292867308105	1.3010489155055995	0.5217720575894222	9454	3
cg22847494	19	44533155	0.2857212745144876	0.163654832912917	0.0808322574022743	3.617199437561882	0.1638834591372983	9450	3
cg22847579	6	42185566	-0.1918458553350103	0.44833951017728946	0.66872168778898	0.8617742072056265	0.6499322816460313	9396	3
cg22847608	22	27017854	-0.025101557605899168	0.18388344849343358	0.8914197186404165	9.732558739023945	0.007701968222210056	9459	3
cg22847617	15	58282705	0.18181237219700425	0.19704365854298164	0.3561630672934245	0.7574409546225765	0.6847369854417469	9457	3
cg22847691	6	31783344	0.23256644777271704	0.41257541983523877	0.572962139029578	0.1909175351895864	0.9089558393165006	9439	3
cg22847870	4	3378207	-0.15138436498739452	0.22464446821771253	0.5003849174284722	0.7540489954145267	0.6858992707306549	9434	3
cg22848150	8	57358165	-0.16138014405817258	0.31009406649487203	0.6027686487246627	3.3375562576629654	0.18847721988159113	9455	3
cg22848598	8	38965026	0.1081224952336284	0.1321975911161133	0.41342256062557675	0.2895652293914547	0.8652103566855199	9450	3
cg22848646	1	203171499	0.1268418669920238	0.158769006888406	0.4243436238260543	0.6156710105578982	0.7350362176427037	9455	3
cg22848704	1	48648439	0.10006472984193134	0.1890260215513196	0.5965487139778174	0.4269403706075377	0.8077762433948633	9445	3
cg22848757	22	31491547	-0.604027664668913	0.24492429003462296	0.013656225464265917	1.2472223971307097	0.536005316795815	9455	3
cg22848779	4	103997452	-0.9469719330578501	0.6955592415807511	0.17337025128993855	4.454092024407061	0.10784653741738534	9270	3
cg22848896	4	185940923	0.6928546145701197	0.34549725372410717	0.04492202635970247	2.390659778296129	0.30260411190192976	9459	3
cg22848927	19	3655535	-0.08849957947443768	0.2417968951573877	0.7143591632055306	0.525554011505273	0.7689133414467855	9457	3
cg22848970	17	60782017	0.2811250998473204	0.698941299093334	0.6875253561944906	0.1236373488474638	0.7251224913921714	5559	2
cg22848982	1	3697631	-0.13276875755309797	0.6346189503316486	0.8342841501258321	0.18354409348083417	0.6683450288709625	5562	2
cg22849059	12	56882693	-0.07852427054854211	0.090682703849899	0.3865321981886914	0.24311578905622933	0.6219647294065369	5559	2
cg22849149	19	2321754	0.4787213114937464	0.3569055585635768	0.1798195363811801	0.5657173493259223	0.7536262868230257	9440	3
cg22849223	14	56359470	0.06719842515555337	0.16209212886754248	0.6784572045704413	0.6360677650498858	0.727578135812617	9451	3
cg22849427	5	155108695	0.19831854258621984	0.3141840434615378	0.5278981626260868	4.6334855137209185	0.09859420845668829	9455	3
cg22849482	5	57755881	-0.19467496868892484	0.3309106614797532	0.5563304861673726	1.4347502555979892	0.4880315967438974	9447	3
cg22849526	7	6199437	-0.3532265018890519	0.22576287786075114	0.11767890801220218	1.191390134899513	0.5511793258860385	9453	3
cg22849635	17	7910804	-0.23623425912698215	0.5065895677167095	0.640984470373245	1.973051370702479	0.16012434834248843	5562	2
cg22849665	6	32118375	-0.04627872231063633	0.09677688317271184	0.6325077391488361	0.18073915088285783	0.9135934811574132	9424	3
cg22849672	6	166791393	-0.23437057592652885	0.3067592985878615	0.44485467025363096	1.6527624012721176	0.19858337016238164	5559	2
cg22849858	4	71702575	0.3042723580018587	0.19916179493724967	0.12657097196685607	0.23664905999558733	0.6266368854592049	5373	2
cg22850066	6	30313042	-0.17437736925444194	0.5277076634578359	0.7410651609674903	7.9118637989198035	0.019140822913230587	9436	3
cg22850128	1	68654112	0.046951280670177856	0.0543547692760801	0.3877014981463151	1.0731037108634918	0.5847611209315977	9455	3
cg22850258	7	16438702	-0.09846639556235447	0.05621493420313951	0.07984164284078786	0.8046813133755437	0.6687528917375266	9451	3
cg22850387	6	31940408	1.1632694737984666	0.9252121499267316	0.20864493100573633	0.8544173934802808	0.652327399419308	9405	3
cg22850451	19	17829496	0.040646541789045455	0.16466832272585333	0.8050329314635518	1.6476187134326639	0.4387570847665644	9455	3
cg22850508	1	1843940	0.16351604608717324	0.2153453459833127	0.4476611064445216	3.7843534284859066	0.15074332631435827	9453	3
cg22850587	4	4867638	0.4566973319996966	0.3238058575839075	0.1584201923496517	3.3725513031083842	0.1852080202996375	9456	3
cg22850925	4	146743669	-0.1476480175525926	0.1817960793120005	0.41669820700911725	0.03177614764005957	0.9842374758313658	9454	3
cg22850968	1	228403515	-0.04479177660323343	0.7677688929696526	0.9534776617553378	0.7458650625648227	0.6887116977715105	9433	3
cg22851080	6	32044404	0.35051921060697694	0.34653594305146984	0.3117797981780591	0.005472758276138228	0.9410278165673608	5560	2
cg22851092	12	132537448	-0.025806419067761495	0.2726464420963388	0.9245915713852132	0.253876990772031	0.8807878434475747	9141	3
cg22851125	5	32710614	-0.020288174134489124	0.4612321308976298	0.9649148416986809	2.096391883956499	0.3505696269152862	9458	3
cg22851250	11	66330735	0.040224145850161326	0.24004866108158832	0.866924223126504	0.3011565910374343	0.8602103767530648	9454	3
cg22851252	1	161136106	0.6895386760870376	0.8041834025317726	0.3912019949046982	3.066935057265292	0.21578612397212982	9459	3
cg22851271	8	67340497	-0.09918569444306724	0.14558405218475723	0.4956848133663017	0.8185723707746133	0.6641241424981087	9450	3
cg22851299	21	46976340	-0.09268493548472488	0.11607867688511292	0.42459982289301035	5.352866416733872	0.06880814128815435	9456	3
cg22851415	1	112296918	0.15823862699689334	0.23295368731770677	0.4969663231457108	1.676793049959584	0.432403315758518	9453	3
cg22851420	1	40149650	-0.001332739686212857	0.11086497610508789	0.9904086317830106	1.343333722222646	0.5108563411352885	9453	3
cg22851485	12	105380772	-0.026456759726344654	0.06934874411824213	0.7028299835198188	2.7284732496193067	0.25557570168964117	9457	3
cg22851557	1	3038068	0.14632064990369262	0.14985883691281687	0.32887130081397337	2.805894701202171	0.2458712262587712	9423	3
cg22851561	14	74214183	-0.12316953724920367	0.149439652156558	0.40982069630449447	0.9326923320746197	0.6272900999304903	9454	3
cg22851683	11	1941145	-1.0486724719487432	0.6184594167256342	0.08995777092866784	0.3713984972690693	0.8305233384527957	9409	3
cg22851691	17	46711446	0.4143501119604966	0.3325071328950968	0.2127133625538337	1.6095168306777778	0.2045597341126444	5562	2
cg22851694	1	202075546	-0.02806351479726354	0.18549208924992225	0.8797451856755909	0.7249667161975839	0.6959458954451085	9456	3
cg22851781	9	133799053	-0.16516617133224498	0.19127149891213832	0.38785333299839103	2.0832062984793085	0.3528884953162509	9455	3
cg22851864	10	5688470	-0.02492454799942255	0.05851956513479852	0.6701674506523204	6.070524432499141	0.04806205857039561	9446	3
cg22851880	1	36038701	0.06320652899638089	0.11018984716694959	0.5662284830006994	0.5842984676929803	0.7466571011474267	9444	3
cg22851944	6	101847388	-0.22929490208373485	0.26805691868971	0.3923317796017078	2.10200701491772	0.34958676010928097	9458	3
cg22852065	4	52942997	0.2660250253446732	0.1483774797034918	0.0729899479526853	0.7284060958790471	0.6947501128413045	9456	3
cg22852149	19	36980565	1.3174864130889694	0.8843321802374792	0.1362743533881898	0.25597630279937	0.8798638042374304	9413	3
cg22852191	12	109205487	-0.27462693826609685	0.2567831635717995	0.2848490856705598	1.0782051027819286	0.583271473729522	9456	3
cg22852194	12	93861499	0.13193604286253952	0.5991855821092804	0.8257214043500088	0.86599469660185	0.6485622115945124	9403	3
cg22852235	8	25311511	-0.10051678653673256	0.1443720291336027	0.48628198944185425	0.9717567104631172	0.6151566333485574	9450	3
cg22852276	20	35724169	-1.051609494778118	0.7703231266433754	0.17220473548643522	1.3676960057264802	0.5046712746928619	9458	3
cg22852309	19	19774667	0.16091955344991896	0.46776727129327894	0.7308340478623028	0.0581587969174263	0.9713393385584372	9451	3
cg22852459	13	100151066	0.16802326751626054	0.8240749384623753	0.8384369673518046	0.12593751978068662	0.7226819143540528	5556	2
cg22852489	19	12904394	-0.011204306151481951	0.6429028312369742	0.986095425399987	1.4406464812986823	0.4865949432709845	9457	3
cg22852734	6	133119734	0.24008135411254553	0.3875289848886701	0.5355748746201054	0.8010139537979464	0.6699802953875227	9445	3
cg22852824	12	19365799	0.013178578738343018	0.10856812367655855	0.9033858270327363	1.8239968060212597	0.4017206216406364	9419	3
cg22852830	2	105989959	-0.2971566817775266	0.2560250357475697	0.24578231801467196	0.7477778671500425	0.6880533272085572	9459	3
cg22852845	6	75795679	0.22210300508168498	0.10798248923818775	0.03970134998014723	1.0715807096089984	0.5852065864815978	9440	3
cg22853064	19	10403056	-0.2229659695020615	0.5134983061537159	0.6641361358744677	2.1055530369281397	0.3489674880866142	9429	3
cg22853140	17	74462145	0.02463454566436485	0.43910633061705834	0.9552609093416509	0.9975251120476155	0.6072816719958503	9453	3
cg22853325	4	3494883	-0.09288113699693924	0.11203288546678276	0.40707473457168264	1.434866553620961	0.4880032190140494	9447	3
cg22853371	10	54068630	0.9285300678980845	0.4413677221897546	0.035399722096657565	1.5599870051640625	0.4584089897703546	9391	3
cg22853427	8	74005275	0.030339371412920504	0.23001050326782455	0.8950599978038115	0.15023050422014078	0.6983151774961862	5562	2
cg22853485	13	100258524	0.9187246322891564	0.8324190709966531	0.26973179086463817	0.2518534591883096	0.6157730130572596	5561	2
cg22853516	2	241263049	-0.19050225657847256	0.21393992420902466	0.37322568198521067	0.8403742918277068	0.6569238676928705	9394	3
cg22853526	1	113216965	0.03305517744401921	0.6669143009608011	0.9604695519606395	8.119016517164756	0.01725750325828992	9456	3
cg22853542	8	128812713	-0.35185964054224017	0.30824231414794706	0.2536605101794484	0.23056175416662725	0.6311076087557983	5560	2
cg22853588	20	35169881	0.0014907510969151905	0.08573133082083184	0.9861265731628535	1.0921233740600804	0.5792264995162213	9458	3
cg22853601	1	15162073	-0.24340193361309312	0.19317907494688696	0.20767627323192134	4.715471283062346	0.09463426667244862	9455	3
cg22853607	4	4387881	-0.27111407130517223	0.17545370421914236	0.12229374947335207	0.6504750974030136	0.7223557385916846	9426	3
cg22853641	8	131256328	-0.19234926001355904	0.17717325822335228	0.27763109124486657	1.9117492586988674	0.38447572370055566	9454	3
cg22853713	1	10732872	0.2914667367879523	0.37119920504284265	0.4323345451477263	0.5644150576577058	0.7541171672401902	9432	3
cg22853797	8	19172126	0.2446026698202037	0.34781729424134755	0.48189968201625255	2.9233130144928485	0.2318518921119783	9456	3
cg22853813	6	157743451	0.08886539790493876	0.16855515463087856	0.5980418543294617	2.288797887397342	0.13031081530856986	5512	2
cg22853943	2	4703822	-0.3678120783511747	0.2124111795492212	0.08334406821226151	4.882445902288101	0.08705432315170598	9451	3
cg22853954	1	114492635	0.19764356658734689	0.2132399513877981	0.3539992636784724	1.1682451286727196	0.5575949008825359	9457	3
cg22853963	13	112200308	1.2735836321922887	0.8122981709566307	0.11690983671417772	0.09265034097608466	0.7608344531601923	5558	2
cg22853986	8	125463310	-0.20302996878704618	0.1305839982651575	0.11999741583592778	3.1492939008288587	0.2070806495144808	9456	3
cg22854078	1	203242492	0.5239492896096364	0.6138915889499909	0.39338857229362234	4.29446398490507	0.11680703345638518	9458	3
cg22854223	11	44586505	0.06756879892166971	0.28805363671531914	0.8145423418873856	1.4518601144907217	0.48387432878791936	9452	3
cg22854393	1	55230352	0.6115734755022266	0.7009004893329601	0.3829062616167879	1.0434345894258197	0.5935004571254519	9457	3
cg22854434	17	38257081	0.7036071201268669	0.9018830977146384	0.4353006171282842	0.6502886892906553	0.4200094845167034	5560	2
cg22854448	2	65617203	0.06157233416725961	0.13045265591359706	0.6369340078979815	1.82593811459696	0.40133087898001574	9442	3
cg22854538	11	71791854	0.8449114587073242	0.8199925323562901	0.30282733568852166	0.38919400962710593	0.823166323287714	9451	3
cg22854546	2	128568196	-0.7557647380001882	1.1723709396913349	0.5191563407153428	9.846298943132856	0.007276178604416617	9456	3
cg22854549	19	5904785	-0.38326431032287744	0.33627443226984355	0.2543960142146722	0.7753139495733037	0.6786450957205885	9438	3
cg22854561	2	160143772	0.3233063755859966	0.25762830806335174	0.2095029280700389	4.313068433521562	0.1157255063331656	9450	3
cg22854591	10	65220901	-0.010203942269184802	0.12895730646611753	0.936931993556061	1.0158318573767806	0.6017483594094293	9292	3
cg22854679	19	22035024	-1.7366794834653076	0.7233014491442692	0.01634831632806675	1.736749024149575	0.1875512746041782	5557	2
cg22854981	1	161696302	0.503971514106287	0.605227010259012	0.4050148927689092	1.1119649554803117	0.5735085249530709	9451	3
cg22855020	8	42356731	0.06887170112554482	0.15463405153560536	0.6560414845635171	1.6139013234553135	0.4462166593022363	9446	3
cg22855021	14	81610812	0.29153084262687307	0.17469999984050202	0.09516668824853329	1.261009850605859	0.5323229498110338	9458	3
cg22855237	1	33933458	-0.09733489210188191	0.21779234071849768	0.6549356767742507	1.8574202652945573	0.3950629606835746	9457	3
cg22855255	17	50237267	-0.027524010373930933	0.08076655489473954	0.7332656302946011	1.0136020772998158	0.6024196167805561	9459	3
cg22855274	2	64485830	0.118203778760431	0.23740696091282162	0.6185579330279083	8.571347095965397	0.013764347449921046	9454	3
cg22855325	11	19368277	0.010123188272148293	0.2692404899962953	0.97000736056058	2.8471551973209213	0.24085080618541507	9459	3
cg22855393	8	74361427	-1.4487551322798458	1.1824250538663985	0.220484597489532	0.01911150889281056	0.8900472807996	5554	2
cg22855405	1	32042037	0.11220187837395418	0.2750230669662255	0.6832937839335538	0.519876429462524	0.77109922690475	9456	3
cg22855642	5	97912185	0.31145558576530014	0.214466918256852	0.14643728388982902	8.812566787692582	0.01220043839531542	9418	3
cg22855764	2	159855398	-0.3526948509657395	0.26828886720758033	0.18864147977252899	0.17678424214357952	0.915401857980849	9453	3
cg22855860	13	36050930	-0.19902377780894304	0.18069991324893012	0.27072045470211537	1.514695407383399	0.46890846334386516	9443	3
cg22855876	2	27256034	0.8336829316503716	0.8355048823410178	0.3183669694557369	0.5906034547762803	0.7443069757820878	9387	3
cg22855900	5	72529662	-0.1655115595997586	0.2372568637944018	0.4854242930235814	0.28306784268208496	0.8680257304886484	9445	3
cg22855923	1	114521157	0.16354545896571815	0.11802764694106731	0.16585263797009175	5.197546180174905	0.07436476112885805	9276	3
cg22855933	2	157179512	-0.19770658949214318	0.16235430261901027	0.22331983891421262	2.5078439562655137	0.28538333192996357	9447	3
cg22855968	6	134673162	0.16979180686392462	0.09239001706193543	0.06609597660431825	1.771095203832696	0.41248823207542223	9456	3
cg22855988	14	21731063	0.05851044614288209	0.12125607644051443	0.6294250902588294	1.8214527448458864	0.40223194770131604	9426	3
cg22855993	1	16398245	0.33851756186252074	0.23045589334010236	0.1418588550924527	1.4594884083583763	0.48203227616323807	9455	3
cg22856010	8	1707413	0.10538379655182133	0.08616700081439899	0.22132288221613555	1.5144317464241042	0.46897028384632217	9450	3
cg22856019	6	148761342	0.0079124813937704	0.2825252316062795	0.9776571405611981	0.8867512637117057	0.3463592056371253	5554	2
cg22856114	2	128175905	0.14328685479275183	0.23424215771494117	0.5407336433197101	1.9071173818046194	0.3853671776888945	9458	3
cg22856141	13	100740910	-0.005955314032453261	0.232205805923189	0.9795391323185896	0.6047728751314202	0.7390524120845412	9427	3
cg22856183	11	68679330	-0.1105994583621702	0.24343056492191567	0.649586449385358	0.8061621594452674	0.6682579149605706	9455	3
cg22856279	21	44830477	-0.05411421732304419	0.0597273609447887	0.3649249674670028	0.4117005234011646	0.8139549473879315	9458	3
cg22856287	6	34204459	0.23005281636698718	0.7931923269103984	0.7717901563093119	3.2783145689362083	0.19414358118411257	9404	3
cg22856324	2	72371255	0.012732798878459604	0.12984084663288234	0.9218809470209792	0.10608234502175265	0.9483409660997436	9457	3
cg22856434	14	65346628	0.8307557694980844	0.5599339399196014	0.1378971615232424	0.5616867000006526	0.7551466199331025	9457	3
cg22856496	12	56106698	-0.040389819897870216	0.10466630925192481	0.6995771617224225	3.002740279841698	0.22282464995211723	9455	3
cg22856512	2	217497890	-0.7439865784926765	0.6529679301782643	0.2545396001464748	1.0158036005800195	0.6017568612100341	9427	3
cg22856539	1	25559038	-0.31545021613134894	0.7386662015902803	0.6693401345176999	0.1814577954609013	0.6701234159162606	4906	2
cg22856765	8	42693384	-0.07648055323834499	0.19630822901922762	0.6968366198027658	1.9645996431406172	0.3744489420740701	9456	3
cg22856771	11	121665836	0.018601738216984475	0.2255162326258705	0.9342609339338632	2.659349794868927	0.26456325751403614	9439	3
cg22856792	7	34197360	-0.15094008263643027	0.147649475605667	0.3066452663751164	6.153717259921728	0.04610385868624257	9440	3
cg22856834	2	241173620	0.3246537725820022	0.1508328870637139	0.03136530731648119	1.3300887714464873	0.5142507018107354	9455	3
cg22856949	10	127408044	0.19351494620693105	0.6536699549655797	0.7671966219195765	1.994829468737692	0.3688317376864391	9454	3
cg22856972	6	134275178	0.07716890595421523	0.1375737902021527	0.5748470426417236	0.47174560725374387	0.7898811375592626	9453	3
cg22857085	4	85403223	-0.08916489855113299	0.18578201505578934	0.631267461550971	0.48820530587082456	0.7834072110852545	9452	3
cg22857109	10	124379793	-0.13591607044899998	0.14786140276470092	0.35798436079813145	8.830062834123174	0.012094174155694807	9454	3
cg22857141	5	123707481	-0.1330071078872684	0.17978556788600236	0.45941546956807217	2.0803868900971447	0.3533863145135456	9451	3
cg22857356	19	8398590	-0.010088911932307753	0.07291568616122703	0.8899526828522988	1.1943793424717855	0.5503561464954836	9209	3
cg22857553	14	35184089	0.32115810127266636	0.5872161578630153	0.5844362216747032	1.915490083800111	0.3837572675956512	9420	3
cg22857567	1	33116716	0.4415205002185557	0.7403918586485478	0.5509524271005573	1.0963063330332532	0.2950781411582028	5559	2
cg22857726	19	48018666	0.1309714107681125	0.8762546616283559	0.8811849171699149	0.16643464802071897	0.9201511545502635	9401	3
cg22857872	1	39492366	-0.7292372787372786	0.6955638047917136	0.2944489337300744	0.4388537856889111	0.8029788590476072	9457	3
cg22857947	19	14225039	0.22111254026413474	0.322149170649946	0.4924817469404109	0.9915386291793538	0.31936661064094	5559	2
cg22857957	1	146697082	0.0847350220611805	0.44525105148753963	0.8490674596290586	6.253030370148637	0.043870411446801184	9449	3
cg22857999	1	24127039	0.32054506648663267	0.4619691756552998	0.487765755506586	2.8940629927091623	0.23526764539085684	9433	3
cg22858008	6	168377518	1.1106829520196488	0.5590021589648806	0.04693316985210121	0.008890247180817074	0.9248802968157355	5550	2
cg22858169	7	128832645	0.08745849094309487	0.29695847135339043	0.7683650031873864	0.3668309471873116	0.8324222344243063	9456	3
cg22858210	11	65685787	0.1826698738113208	0.18582737926144258	0.325603306988194	0.36734346067614865	0.832208947941748	9453	3
cg22858288	11	2930322	0.10195665859168657	0.07650449137100768	0.18263403694699795	0.30452160891061486	0.8587642819816563	9422	3
cg22858308	6	143095613	-0.5332276101901755	0.22533046495411124	0.01796082056462718	2.6662663894473027	0.26364989936007033	9451	3
cg22858394	2	237069779	0.13963126900546752	0.09744743035555475	0.1518898019367668	5.277429372499868	0.07145305014816199	9458	3
cg22858500	10	18629006	-0.025242365978048683	0.09637291162384919	0.7933801362591748	2.0356464052740533	0.36138073723815	9457	3
cg22858549	6	31865118	0.48027836650280886	0.40733683807357385	0.23837057616682727	0.3542236977971075	0.8376860850170553	9426	3
cg22858562	19	1450018	0.35518936056898814	0.4184503343239746	0.3959809969922014	0.3997480369718777	0.8188339045153137	9451	3
cg22858630	1	47060645	-0.14851144252652757	0.1920459110765175	0.43933764799412156	0.14038752266368504	0.9322131755391133	9455	3
cg22858733	6	35995359	-0.14512051065819107	0.6409540681930821	0.8208800028760466	1.853677703957239	0.39580292649073257	9459	3
cg22858861	18	43684144	0.05025064623735018	0.5046154671728892	0.9206761394122817	0.2886595050061685	0.8656022664786123	9454	3
cg22858872	22	21984481	-0.00229867547293917	0.5934603852841508	0.9969095273591996	0.30871762530909186	0.8569644761407258	9458	3
cg22858959	1	117531330	-0.005286546150320834	0.2733719953070238	0.9845712408854046	0.039967724335729524	0.9802144917160414	9459	3
cg22858966	12	89919202	-0.38199517196922855	0.5464338812633406	0.48450869907910565	0.3281162883372845	0.5667703966369634	5554	2
cg22859061	5	180018503	-0.12308863337414015	0.20726867826443454	0.552605573520953	4.367628046288565	0.1126112087767453	9449	3
cg22859289	13	95358476	-0.05133892064113251	0.10818461824874752	0.6351083444390282	1.3530626666118326	0.5083773290993853	9459	3
cg22859370	7	2805124	0.1594635304808015	0.2943948027609569	0.5880489080142033	2.10137084621607	0.34969797587398677	9456	3
cg22859422	2	241463367	0.38473835913306836	0.2663939234660287	0.14866978883051601	1.185399732243034	0.5528326937838304	9457	3
cg22859423	1	154842862	0.28775223485985074	0.5863587095562086	0.6236072610947783	2.3337582708161593	0.3113370674918754	9458	3
cg22859451	11	45249536	0.03945930142110469	0.24445183486274388	0.8717629820193878	0.5812710814780276	0.7477881666821694	9453	3
cg22859585	8	52722512	-0.1260811826200817	0.2096877717172507	0.5476531295443283	1.5416019376088559	0.46264235777107643	9458	3
cg22859597	12	49723710	-0.16169653623498909	0.248644425150174	0.5154904921677909	4.9927340409783305	0.08238375409971291	9457	3
cg22859679	12	12509725	0.6376249807676957	0.2195729542867789	0.0036850790673630535	0.27504534050296936	0.8715145923182225	9453	3
cg22859714	11	64678510	-0.2630763428792616	0.24556659657450255	0.2840330076823682	4.44597261568021	0.10828525239993793	9452	3
cg22859727	14	86090320	-0.13924786714934195	0.12224857497091476	0.2546801583493126	0.9759828650035897	0.6138581322487341	9459	3
cg22859847	21	30396798	-0.49379955656382524	0.8566579862394517	0.5643275742664684	2.8185617321461214	0.2443189180163122	9457	3
cg22859980	19	12662489	0.4423305789503804	0.6446106944704584	0.49258824939563195	1.6983483339754837	0.42776805109811844	9459	3
cg22860137	2	216878466	0.5477454096947951	0.7391458565775458	0.4586619984264907	7.057196847259748	0.02934601774162819	9457	3
cg22860172	1	3099917	-0.34970667215313306	0.19964309883781603	0.07983242528631822	4.537989489177196	0.10341608742915322	9457	3
cg22860181	1	182922502	0.004418008932762481	0.1231255594613299	0.9713763345116828	3.700267664385973	0.1572161243269199	9412	3
cg22860233	1	235324437	-0.1741154381065806	0.7916164770993704	0.8259106915255932	2.183153699918298	0.3356867485164732	9350	3
cg22860367	20	57426538	0.07319491914617075	0.17055625319486023	0.6678110674667749	3.750154000476008	0.15334315893059425	9452	3
cg22860601	2	171627721	-0.2450535879310143	0.4977640516822588	0.6225011098337323	0.3975024321839169	0.8197538095227056	9454	3
cg22860643	10	112678729	-0.2813658797328582	0.5043405989187553	0.5769204442416404	1.3674222957456803	0.5047403462015977	9454	3
cg22860740	8	143235273	-0.19577938277657772	0.1375360098682296	0.15459784898800807	1.4995470281571763	0.47247354923109836	9453	3
cg22860775	1	26488712	-0.09156430424130176	0.34380702335648267	0.7899891477356943	0.2968878948033869	0.8620483258648224	9453	3
cg22860780	7	48128351	-0.21463102487003874	0.5617927456975618	0.7024267780019307	2.4432316275388017	0.2947535151491121	9453	3
cg22860891	10	6130867	-0.2931036308426307	0.7114816126406148	0.6803670258822732	4.297625542374972	0.1166225332472283	9352	3
cg22860917	2	38919351	-0.1888583454584622	0.23643415379844152	0.4244192843499154	1.0221832855398587	0.5998404098255876	9457	3
cg22860963	2	883793	-0.061842624666333196	0.20954646030434448	0.767897570288289	2.3186052725852035	0.31370487101234085	9453	3
cg22861029	8	58128466	-0.08196849322498953	0.18846182660356514	0.663610191590221	1.307367693790677	0.5201261779719523	9454	3
cg22861116	5	140762582	0.01927761916965792	0.07842767906755896	0.8058361128748066	0.2939761559723897	0.8633042696803882	9449	3
cg22861190	11	101588566	0.041268289071543514	0.21963167234884493	0.8509568350882969	1.220686482242236	0.543164400716673	9459	3
cg22861279	14	105953244	-0.5449698134027205	0.5608964506970066	0.33124707867925185	0.10323030091720051	0.9496942859331061	9439	3
cg22861286	1	54757003	-0.21490071448535547	0.182337235087039	0.23856175389511103	0.06166951351175197	0.8038764027306734	5561	2
cg22861316	5	159656660	-0.2636842960820917	0.17194706414358416	0.12514773360789444	0.3000331688022785	0.860693702217078	9456	3
cg22861317	19	35267442	0.016817186723593804	0.10339132437428936	0.8707895402018864	1.1903675194573002	0.5514612201923045	9349	3
cg22861340	1	29101849	0.2763484928850677	0.25325390013095717	0.27518864514600777	1.5671880710185397	0.45676144091537424	9446	3
cg22861369	5	131608620	-0.1559837866690636	0.46314422906726854	0.7362728651336494	0.2555635382519135	0.8800454112695116	9455	3
cg22861548	8	143859669	-0.016281415977074262	0.050312002648675566	0.7462340866913233	0.4356281340179825	0.8042749690156777	9437	3
cg22861561	12	48397730	-0.07610635376648384	0.10518455920371239	0.46934166211328887	0.6035080934674842	0.7395199298656859	9436	3
cg22861587	7	91196675	0.033287953275162804	0.07826510939201659	0.6706012091044138	1.0405451095496001	0.5943585306364303	9458	3
cg22861669	1	9904386	-0.24782790462658646	0.17471570682608353	0.15605540159289713	0.6650276343756836	0.7171187602309161	9458	3
cg22861691	1	153643822	0.3891087165521504	0.49158790694171717	0.42863223697498776	1.4313602749453005	0.48885950703107767	9458	3
cg22861744	8	26365402	0.3735143548859296	0.28717687889678806	0.19338097033039064	2.449019989380755	0.293901678428571	9456	3
cg22861758	5	65018493	0.5888866078471118	0.6647524863266523	0.3756857006256434	3.2075628899799313	0.20113449909250244	9459	3
cg22861965	12	53715621	0.02071488025347614	0.2968938089536557	0.944375119095079	0.42572509100444167	0.8082672295473521	9457	3
cg22862003	21	42797588	-0.0702690590504783	0.10152947960680535	0.4888714007910836	1.41969193307302	0.49171993295225513	9452	3
cg22862005	1	205884321	-0.2462097645250037	0.18812352162904222	0.19061345506707789	0.41396521622846283	0.8130337900554121	9454	3
cg22862094	5	106859865	-0.12082398193304875	0.18333151547329368	0.5098659500051169	5.49878381806476	0.0639667469835332	9455	3
cg22862112	20	44175035	0.02339575854173388	0.10061671164848734	0.8161313706682121	1.944032005792355	0.37831957543074657	9395	3
cg22862155	1	230231670	-0.10232708491207129	0.26050293452258516	0.6944628600931144	2.2949859716902616	0.31743157812393646	9448	3
cg22862208	10	121857749	0.19804819219292086	0.10641288335278251	0.06272584368688168	0.8825519754170055	0.6432151625953064	9386	3
cg22862244	19	36266333	0.2978967802157716	0.37506990718142447	0.4270537753030576	0.83682852646741	0.6580895496434271	9317	3
cg22862319	1	3289994	-0.012923774011162546	0.1486553559599956	0.9307209296400282	2.372843204635508	0.3053118388242952	9457	3
cg22862384	14	57738063	0.21721839320779388	0.2532557939236434	0.39105617994108544	0.5539728647849568	0.7580647821661768	9456	3
cg22862412	14	105964848	0.15964396508208803	0.23948945125717633	0.5050268770895597	2.340915451089122	0.12601547908524555	5559	2
cg22862441	7	6571116	0.335266185751941	0.5935415704688581	0.572170947442868	0.2687101759997797	0.8742795632974769	9458	3
cg22862450	1	40025411	0.04689033786132736	0.08141224034294503	0.564641023876671	1.9314130096409179	0.3807141283335225	9459	3
cg22862480	10	7450355	0.22722768966950316	0.34565592883809937	0.5109358733416561	0.8373956628284638	0.657902962843501	9433	3
cg22862526	14	21156814	-0.05806910265656714	0.24937407291737004	0.8158705683140689	0.6571294941938914	0.7199563116355862	9456	3
cg22862529	1	228545604	0.032541491580754964	0.21615245685560566	0.8803316577562856	0.2653641654419262	0.8757434618356745	9456	3
cg22862634	11	62369728	0.014779670279481042	0.0946209674915389	0.8758764166984021	1.2738536389186994	0.528915381403012	9457	3
cg22862635	7	157810706	0.14304358085642208	0.21051831481307307	0.4968319815621549	0.38119977507144576	0.8264632002334554	9456	3
cg22862734	13	39263555	-0.09361726657130406	0.15108693075896917	0.5355045854897945	1.6003700269227479	0.4492458399000614	9457	3
cg22862746	8	53477545	-0.22182234126667597	0.3040433717204161	0.4656502126307057	0.3876028912946469	0.5335621226578942	5562	2
cg22862767	2	154343870	0.10268483701396326	0.12251836359731996	0.4019644750776602	1.43782357663516	0.4872822337630698	9247	3
cg22862961	10	99343450	0.31072200876895256	0.218448925386086	0.1549098214075826	0.2256475118517712	0.8933080864994785	9449	3
cg22863042	6	136571719	-0.17692841954986888	0.5736300746470654	0.7577502555943252	5.491410220029038	0.06420301479182747	9440	3
cg22863118	7	136701166	-0.1180666553477599	0.18850490360091707	0.5310971941431657	0.191786873331062	0.9085608301818293	9454	3
cg22863122	3	52090142	-0.5645407947989789	0.8532320816731102	0.5081957149096369	0.1362901073129195	0.9341249655076435	9435	3
cg22863148	6	32339554	0.02452550417290673	0.0728894429793249	0.7365124024241478	1.883516289097323	0.38994165853500273	9437	3
cg22863204	6	144416746	0.15798923270737994	1.3682890787180135	0.9080767147890918	0.4746994640888119	0.4908331026253393	5556	2
cg22863523	11	14995201	0.04254061083659374	0.384047475990251	0.9117994128860821	1.609714902774261	0.44715166286577124	9272	3
cg22863590	12	58124918	0.02290154812618368	0.22776402585213995	0.9199081242163628	4.716683916214096	0.09457690573911891	9454	3
cg22863628	6	31593323	-0.48143462846829227	0.2621123021723604	0.06624689058725691	3.711346613058082	0.1563476373425262	9452	3
cg22863637	7	42287188	-0.2387285434062968	0.126051746383522	0.05823918929738249	2.8530917870545345	0.24013694996576032	9457	3
cg22863744	12	124942176	-0.7636095159313575	0.49792488173163046	0.12513208430368217	0.9261594528824084	0.6293424552737056	9457	3
cg22863802	4	39482134	-0.20863997101039886	0.2753204282948633	0.4485660457835635	2.3559001002652074	0.3079092906898519	9290	3
cg22863838	10	63829033	0.0036047953790830714	0.1097870098487845	0.9738066110196681	2.3278003749908316	0.31226590719487546	9345	3
cg22863880	1	205897165	-0.06566439663148949	0.2315222410192678	0.7767014143590184	2.0842114941373016	0.35271117888778564	9459	3
cg22863889	1	155910967	-0.6945938427232781	0.2535692707407722	0.006157641234308816	1.908373348782689	0.3851252494355149	9456	3
cg22863920	8	72470832	-0.31002409369090606	0.32244715742094693	0.3363146163614124	1.892530745696064	0.3881880573656737	9391	3
cg22864015	2	111438170	0.06322466178322303	0.2863040197146764	0.8252244088951043	2.2355045911393336	0.3270139999921612	9458	3
cg22864266	12	49319673	0.5133680095661032	0.2772437996049597	0.06407116016720425	0.05671482055925926	0.972040887303231	9458	3
cg22864337	7	65509382	0.12370452999767813	0.503551921780819	0.8059424179281195	0.6188730048165285	0.7338603682851986	9397	3
cg22864340	1	1096765	-0.24991960095976717	0.20486850599197368	0.22250184110234011	0.32695970972281413	0.8491836057507031	9455	3
cg22864355	14	105225861	1.741630468008122	0.9015667390120433	0.05338640912806882	2.6223269591455836	0.2695063088155905	9433	3
cg22864414	22	50282347	0.21716612295370702	0.296038582708976	0.46320858554903604	0.5244924677558184	0.7693215673503584	9454	3
cg22864416	10	97803525	-0.4541978101758044	0.7035996780415128	0.5185809201255667	0.15348188418268008	0.9261297437670002	9378	3
cg22864433	1	210405816	0.4324177429128396	0.2881942942887028	0.13350091737719372	0.5161543259162792	0.47248676328198363	5560	2
cg22864462	8	3706763	0.12701628148567676	0.11378220846549623	0.2642892205873186	1.66331437806973	0.43532726865070465	9450	3
cg22864500	2	28491946	-0.024903373671048966	0.1372843012997299	0.8560536107866565	3.50189292292941	0.17360955091727007	9457	3
cg22864519	8	82360736	0.06878231584194407	0.11326184447400588	0.5436612251444248	0.8638954102738249	0.6492433278883454	9440	3
cg22864549	10	80733765	-0.7253369458943034	0.8228801657785314	0.37806824073160733	2.2535657859278793	0.32407416243964465	9375	3
cg22864613	14	71067440	-0.4000184576960362	0.740768535034696	0.589193821714566	2.9962064435809324	0.22355379021321686	9416	3
cg22864617	2	155338265	0.5248451258648508	0.18443973696742247	0.004432526504252975	1.2179058326834264	0.5439201008548631	9458	3
cg22864672	1	57286122	0.00490876416301537	0.14152809852861029	0.9723316991541505	2.91372619841572	0.23296592069911337	9451	3
cg22864689	8	40270959	0.37776727690591777	0.2611436663139958	0.148012367407323	0.9048819524004075	0.3414760442942511	5559	2
cg22864755	12	58256187	-0.34963019575959425	0.2656159755450935	0.1880735134142513	1.470143450725405	0.47947106750531643	9459	3
cg22865050	19	11457020	-0.08245518305988585	0.5140109464110243	0.8725539949056291	0.03619556596641731	0.9820649984178845	9453	3
cg22865058	11	2905931	0.3406355840163026	0.40908015772645256	0.40502147848749065	0.3447260001103563	0.841673590148863	9450	3
cg22865128	2	241627555	0.30126727611664245	0.38408266997335644	0.4328163891430486	0.7341220734825693	0.6927673594918269	9458	3
cg22865176	2	2030038	-0.09213586300418664	0.14152078182582456	0.5150198762128427	4.923672223666303	0.08527822676849385	9451	3
cg22865215	19	19260102	-0.2279005043107202	0.592266187273126	0.7003900084723669	0.6530687981818346	0.7214195584448003	9441	3
cg22865286	1	1850733	-0.2880731528072596	0.4104039328534099	0.48272537147904643	0.17039817169931953	0.9183294398043843	9455	3
cg22865402	1	186344630	-0.348376767776571	1.0956975008263221	0.7505230393373007	0.33435201669479553	0.5631076307129054	5545	2
cg22865470	1	113286757	-0.10928091113743091	0.08659652383805036	0.20696500055676875	2.1165306799818238	0.34705731492130354	9426	3
cg22865501	2	105321544	-0.2344587510797232	0.270799866210484	0.3865993896017845	1.3996562030057191	0.4966706733960765	9296	3
cg22865542	19	47425491	0.04323447583212353	0.2863954790085091	0.8800066792672281	2.037585626552276	0.36103050845077206	9426	3
cg22865562	11	17738031	-0.014845312682087986	0.08630591131395164	0.8634311896518304	2.7142113386062463	0.2574047141998416	9456	3
cg22865582	19	19843456	0.9338623878826223	0.6668608644737327	0.16139786362233827	4.877753772135339	0.0872587980208888	9451	3
cg22865713	6	25779897	0.08056387460371367	0.13765888308697563	0.5583844483704118	1.5122478299642883	0.4694826595028461	9453	3
cg22865720	1	1981816	0.6056023953076276	0.3537994279325042	0.08694992861140824	2.092597241759277	0.35123540145928656	9442	3
cg22865824	19	18902709	0.07351211787176615	0.09600015751753606	0.4438250871061771	7.220475849587961	0.0270454113268755	9456	3
cg22865831	1	23495514	0.3127381374832954	0.3305332906808363	0.3440658133276221	1.4893844737970894	0.4748804281257076	9458	3
cg22865908	14	100403277	0.4056750567945291	0.29136947262840407	0.16383017940438777	0.8693583498910106	0.6474723591147454	9452	3
cg22865989	8	1012382	0.12923651851183243	0.32498893922250466	0.6908776120277975	6.057983491638641	0.01384356696126057	5559	2
cg22866015	2	133174136	0.19476505170366565	0.27030921606971653	0.4712006657400842	0.5576461860691785	0.7566737522326	9433	3
cg22866068	1	59842365	-0.19323151080249526	0.22327064957734105	0.3867871123012044	1.2263109568966373	0.5416390393585447	9454	3
cg22866085	1	31538712	-0.22831495107682204	0.6929952401323117	0.741807216994466	3.0084492662014	0.22218950544762436	9453	3
cg22866121	2	237394573	0.07570578588832806	0.20679060404815863	0.7142913749436882	0.20906880237114536	0.9007438102189195	9457	3
cg22866267	4	103171785	-0.3054712366075703	0.2563426207016074	0.2333976652676541	3.9868380096978164	0.1362288611703571	9276	3
cg22866426	21	36263347	0.04081073502144873	0.08478290542455767	0.6302637140625631	1.1821073675884526	0.5537435066706391	9459	3
cg22866430	1	12566378	0.49725788845199337	0.19225870299718084	0.00969843385776195	1.4297974929756132	0.48924164672353865	9454	3
cg22866579	4	146743096	-0.02583075970425611	0.18241631609208211	0.8873933282569034	1.469626978131338	0.4795949003267002	9455	3
cg22866681	6	2685401	-0.07786987931706314	0.16099646561357647	0.6286169182696967	3.5374593429748673	0.17054950517207265	9447	3
cg22866749	12	42634807	-0.07691662203908223	0.17477833897467135	0.6598784597340961	0.47827095161044286	0.7873082139331146	9447	3
cg22866754	8	788100	0.029695390505347228	0.2885079203422097	0.918020535053416	0.3949457157711692	0.5297111123216561	5558	2
cg22866759	22	44708861	-0.5861687971124996	0.42529841428960136	0.1681252020503074	3.087616881763216	0.07889026878926574	5558	2
cg22866825	5	125936419	-0.09443114019509921	0.0971265143228397	0.3309267720815613	0.5385647167962692	0.7639275238408659	9459	3
cg22866835	10	35931235	1.1613919677832107	0.5526373111379841	0.03559318546752365	0.04534556610139576	0.9775823129457942	9351	3
cg22866875	8	10925210	0.12414680965681135	0.16362526304645247	0.44801623050057754	4.535883490109598	0.10352504187542654	9450	3
cg22866937	20	43730241	0.17439837452813475	0.09780397209258228	0.07456318417242591	0.5763276061190818	0.7496387890543496	9457	3
cg22866998	10	372589	-0.21886806364364583	0.20541920321328383	0.2866631508913001	0.30998730398318874	0.8564206140316145	9455	3
cg22867063	11	7041549	-0.09280245269726167	0.2493594112147521	0.7097711754603429	0.3046506178615249	0.858708889628654	9456	3
cg22867066	7	128694666	0.25687414666194525	0.2909866060701024	0.37736073742744425	1.5831934945861943	0.4531206980879667	9434	3
cg22867117	14	23530605	-0.8154240744407625	0.6690953651782763	0.22295946662051278	0.047263329221160263	0.9766453765699393	9227	3
cg22867156	6	28555664	0.08496406302313858	0.11712807984113074	0.46821005616008526	1.2251941358246494	0.5419415807681219	9450	3
cg22867288	6	57086716	0.12121223682206311	0.3910200229684138	0.7565686777731687	1.152676839209771	0.5619522373594754	9449	3
cg22867315	6	153476415	0.11030040518649636	0.11879211239821005	0.35313984926104774	2.133447695885378	0.3441341082753603	9453	3
cg22867538	12	112121020	0.3638503126514058	0.2666293352559901	0.1723694617464238	3.3604565596758214	0.18633143547413034	9458	3
cg22867608	10	64573356	-0.017415826781820954	0.0642112479210897	0.7862164163723917	0.5253116343886268	0.769006530592726	9443	3
cg22867629	14	96699068	-0.008698843139245807	0.08029985486767596	0.9137343225786924	8.068135264162159	0.017702177363499636	9459	3
cg22867643	6	114292802	-0.18522159446709435	0.4749599890318576	0.6965564770420273	0.5730992429677884	0.7508498193244527	9445	3
cg22867714	12	6169044	0.13048492209044746	0.08686539299586116	0.1330581603630888	1.118601112454961	0.5716087322278162	9387	3
cg22867719	1	19276236	-0.11003533442250059	0.10648168706408676	0.3014292273777319	2.039607030730826	0.3606657984991903	9434	3
cg22867729	12	121622315	0.01738111430368518	0.1324694769857626	0.8956104142671115	6.445538092029841	0.039844573904530306	9456	3
cg22867816	4	16081205	0.07320678884963276	0.15868359995116904	0.6445560615968858	5.625216309337979	0.060048173053810494	9455	3
cg22867837	4	187628074	-0.15506281066550853	0.17203014897192345	0.3673916411883664	0.20617118064027815	0.9020497634493129	9456	3
cg22868034	19	49092375	0.37004127250884483	0.20002274407411674	0.06431412894946026	0.4739268966689798	0.7890201274903218	9457	3
cg22868111	10	61386132	-0.23293742235785309	0.2601864420803529	0.3706421438711164	2.7067654196343667	0.25836480760778596	9419	3
cg22868225	1	2015815	-0.3631306594791	0.7710993233997621	0.6376936363269272	2.4824909384697547	0.2890240231508731	9410	3
cg22868272	8	65936215	0.06648852305326887	0.2066970622562683	0.7477016845686836	0.14365402761584184	0.9306918787309937	9455	3
cg22868274	19	1479390	0.45860809225427246	0.3768044314833741	0.22356675760914574	0.07440942188466018	0.9634788804900879	9457	3
cg22868282	12	47224954	0.1578679251816817	0.31940839245486985	0.6211289086171852	0.48331800543400427	0.7853239252233951	9438	3
cg22868319	20	33265117	0.652518806951951	0.5422872023883106	0.22887122305799343	3.0447789109781	0.2181899085039034	9443	3
cg22868346	14	67826966	0.16267761013972284	0.8770543181401547	0.8528511571993156	0.8087429907480204	0.6673961406310742	9457	3
cg22868409	1	211556190	-0.23297576049131616	0.3238965300738904	0.4719618274274332	10.718793628914257	0.00470374248152965	9445	3
cg22868433	1	150208670	-0.2499858619841114	0.5518457929623248	0.65054910978589	0.5553663457557111	0.7575367916994293	9418	3
cg22868518	11	507468	0.004252590442666546	0.12545947488843154	0.9729599806775528	0.2901844996169258	0.8649424986504541	9414	3
cg22868624	19	50040397	-0.10447643599804315	0.1443740656717205	0.4692800268914024	3.9174198519522747	0.14104025597603922	9455	3
cg22868943	10	134019008	-0.07953181183272304	0.18373977596476895	0.6651235493458761	0.2641729701281948	0.8762652079495172	9457	3
cg22868951	4	129767588	-0.05237768217507465	0.2245431291746389	0.815556917340314	2.649920770064022	0.2658134890732134	9454	3
cg22868961	6	135596044	-0.0052962890621873595	0.09223611732816336	0.9542098439214196	0.8523974248512047	0.6529865726819593	9430	3
cg22869025	20	25037708	0.5537892824072449	0.5857769092161791	0.34445836791886564	8.041626808805198	0.01793836785625207	9457	3
cg22869030	4	85414147	-0.0795651960057247	0.3363219868142376	0.8129869274873923	0.48146823482184	0.786050595774006	9454	3
cg22869239	12	12420086	0.06997979608684773	0.49733140218470884	0.8880985770445077	0.1432739312643816	0.9308687718332866	9457	3
cg22869283	4	118000109	-0.2895360217146611	0.19707210638660996	0.1417817383199096	0.782608048920696	0.6761745511833956	9455	3
cg22869366	11	117747822	-0.26737622712501463	0.46721181933655415	0.5671319386563498	7.182837805362953	0.02755919884672214	9437	3
cg22869369	4	1608593	-0.163101596960255	0.21011179565868132	0.4375948831917993	2.007383488238056	0.36652382823566215	9442	3
cg22869564	4	8651451	0.04296619643489301	0.08303670634466685	0.6048517064206472	5.58091257673177	0.06139319452261968	9456	3
cg22869567	12	13588746	0.09097677341414004	0.06021499147178143	0.1308226368098499	0.18622314512007881	0.9110918417758773	9454	3
cg22869660	8	101965413	-0.25283400282423013	0.6016118901555204	0.6742948112930882	1.8462789900297865	0.3972698544752985	9387	3
cg22869668	5	140250726	-0.031462371560891884	0.06723369268756504	0.6398164631067267	0.19573078739575217	0.9067709526242692	9457	3
cg22869706	10	357284	-0.04831270455249025	0.4171248855002736	0.9077927288403338	1.075832219127586	0.5839639020843074	9449	3
cg22869726	21	34398265	0.1735411030841422	0.2180528981524414	0.42610935130157984	0.06688457789441282	0.7959280423378283	5560	2
cg22869818	4	182714319	-0.29452414510123276	0.1598376352051986	0.06538074417428096	0.5826599649898838	0.7472690516230849	9455	3
cg22869944	8	117949637	0.0545404023364734	0.18116802455116468	0.7633773416787801	10.558849372573452	0.005095361380891087	9458	3
cg22870092	4	7918691	-0.1674186484090433	0.17404891820192306	0.33609696955796103	0.2482551388910269	0.8832671557940117	9454	3
cg22870172	20	48732573	-0.9392754559455323	0.6650936071217313	0.1578776865072257	1.727502222928504	0.42157772758290074	9328	3
cg22870189	12	58145316	0.03021502097906392	0.12860112210331004	0.8142464104837941	3.992130156583322	0.13586886609542967	9454	3
cg22870280	15	52404029	-0.04580641328279643	0.23832648255299463	0.8475853377418708	1.5162837580168098	0.4685362156510131	9433	3
cg22870295	7	105332311	0.4764605496663207	0.30909892744696343	0.1232072967596053	4.747185991593618	0.0931454530997064	9449	3
cg22870307	4	13300487	0.12917541217437456	0.7049977596463782	0.8546190334260305	0.24653160200232002	0.6195279413501533	5558	2
cg22870344	12	57040045	-0.03752358617157217	0.28276279515193287	0.8944279486327408	2.528969817132116	0.2823847126324666	9342	3
cg22870373	7	1967665	0.3990558369908163	0.21147846061162534	0.05916288129398791	2.8776610797302093	0.2372049983295114	9450	3
cg22870386	14	105246708	0.1864756815125933	0.24727736419293514	0.45077989917334477	1.392738694072836	0.4983915095654016	9458	3
cg22870429	3	114027859	-0.09278475573939686	0.1536646676520805	0.5459678379819519	1.1881215332016632	0.5520808552106533	9458	3
cg22870609	7	30815072	0.1863707898281771	0.17588670305154597	0.28932340682336755	0.18751517456795175	0.9105034531055669	9454	3
cg22870661	3	57144290	0.3025217732695672	0.2241687599391684	0.17716778376601908	3.1896268583968714	0.20294638884105803	9444	3
cg22870775	6	99277015	0.27287123331450214	0.1903727277671495	0.15175711354178217	2.784324484860171	0.24853732527020894	9458	3
cg22870899	14	65347138	-0.19756560423786793	0.7716443647660085	0.7979261739859861	0.8867880435612221	0.641854252700757	9424	3
cg22871002	14	62279623	0.17532072399165707	0.47237041573069954	0.7105251113720834	1.0928538414743296	0.5790149851029862	9458	3
cg22871098	20	60373450	-0.1656193372213898	0.1522808092226982	0.2767754166836741	1.445660339775465	0.4853766119537157	9453	3
cg22871144	19	835345	0.08285505648489526	0.2232994119337792	0.7106009258065058	0.8918349642901131	0.6402366008329157	9454	3
cg22871175	3	68974422	-0.09266524294575115	0.08642659894789236	0.28363725838319026	0.29460165639089453	0.8630343133060538	9459	3
cg22871204	8	37708905	-0.04325863571903475	0.23470784690564286	0.8537714978667924	2.472219865461186	0.2905121344266829	9456	3
cg22871227	5	173987519	0.9645164382856064	0.4059384261402625	0.0175006755659746	2.7889224147480682	0.2479666029588103	9458	3
cg22871233	11	124790365	0.00833266881682793	0.2750599446191492	0.9758325734081362	0.7764661489774476	0.6782542410795626	9452	3
cg22871253	6	159238744	0.11175108613241669	0.14170032099878244	0.43032019668249755	1.5800796843067535	0.45382671348862413	9439	3
cg22871298	14	77354832	-0.0299084881349102	0.2468472570243514	0.903562783600008	4.1955804743369525	0.12272732711750305	9457	3
cg22871318	12	42982419	0.17539919142075003	0.0947844588226996	0.06424068192345612	2.559237790813928	0.278143281939165	9455	3
cg22871485	22	22901830	0.01666182220114623	0.09599794955096903	0.8622078473093252	1.036630451971964	0.5955230249766948	9457	3
cg22871529	13	49550815	0.11145506134685601	0.7558602263512894	0.8827732181454335	6.052548886069092	0.04849597651010214	9456	3
cg22871548	12	56862240	-0.040786794640886526	0.47956964197292895	0.9322226407230527	0.16221558969082073	0.9220942890758281	9449	3
cg22871559	1	206730254	-0.5829652425969647	0.6763407786845824	0.38872047753555483	4.558152110920131	0.10237875532196203	9456	3
cg22871604	1	26146196	-0.442231350333857	0.5625208538734011	0.4317738028039019	7.558253056762774	0.022842635107165284	9457	3
cg22871610	4	56464927	0.051682031202531634	0.1555792424699453	0.7397450049316346	1.8667486933574327	0.17184792067263657	5462	2
cg22871622	6	116395853	0.20314639568723733	0.15902536558581473	0.2014446591913376	1.1684081626996279	0.557549449264064	9453	3
cg22871668	6	133562492	-0.2598347564809602	0.2502361697410994	0.2991033638241028	0.8339068505804677	0.6590516143669832	9449	3
cg22871796	7	4030595	0.04422473408899407	0.21888936243133045	0.8398842844991747	1.7429394932145315	0.4183362489080788	9459	3
cg22871797	15	22992526	-0.38795952396351074	0.2538335668988247	0.12641296126564797	0.873394953613227	0.6461668823136164	9456	3
cg22871801	1	19245969	0.7283304273528102	0.4807233667703394	0.12975421655621525	2.9297764484228304	0.23110382184563016	9279	3
cg22871870	15	77348431	-0.10112685793601243	0.16462635655561128	0.5390295954766636	2.7717271343127448	0.25010772169214096	9449	3
cg22871908	1	111323421	-0.036731552748602764	0.14606151403517928	0.8014430062081734	4.815778039525209	0.09000509314414042	9443	3
cg22871947	10	50506875	0.09974213475934797	0.3278136368709386	0.760926197090405	0.5278987105975903	0.7680124344320541	9369	3
cg22871962	12	123921123	0.10485411769414775	0.5421744805369069	0.8466492206968957	0.20299643124119954	0.9034827914968638	9432	3
cg22872033	14	21725703	0.16255225497696876	0.12791491958632806	0.20380544168113282	0.391942423485875	0.8220358993183372	9322	3
cg22872064	8	18673170	-0.30324850832223904	0.19057404603985797	0.11155620758462177	3.608691078612254	0.16458213387556714	9451	3
cg22872135	1	37958591	-0.19652157630050202	0.2979977376630959	0.509591832477535	0.5621628882676265	0.7549668453554593	9454	3
cg22872179	3	136580959	-1.310490568165931	0.7021496152927587	0.0619857165788246	2.6101242748614926	0.10618344092120358	5553	2
cg22872195	8	35401908	0.023440662648772682	0.13436688880623449	0.861509723390786	3.4949535153351006	0.17421297087419485	9447	3
cg22872376	15	23893742	0.16125699936799257	0.07611906936644715	0.034134133203935095	1.185726010593055	0.5527425124705002	9445	3
cg22872478	15	52030685	0.017034550294966748	0.26963539601466213	0.9496261652888063	2.8457798117217594	0.09161413453677632	5558	2
cg22872508	6	31834032	-0.2251046414490514	0.25450567270128094	0.3764382904460149	0.6830359462487512	0.7106906941728302	9457	3
cg22872549	11	17803369	-0.15186697282428518	0.16627088658047384	0.36104755708757297	1.319704524965783	0.5169276984653443	9453	3
cg22872553	1	120216639	-0.13826307671773652	0.1766410845177889	0.43378301914999845	0.2285213506026859	0.8920253965834326	9459	3
cg22872634	1	100462710	-0.09776809756965331	0.12784847365647473	0.44443916626776014	2.118445720225454	0.34672515960691974	9384	3
cg22872778	7	48494156	-0.06694218603034738	0.16603597297838812	0.6868166868790662	0.18484109924814288	0.9117216447143941	9383	3
cg22872812	8	124286895	-0.08291886557773004	0.6069877592289954	0.8913413275966835	0.7969054031923227	0.6713580340044047	9395	3
cg22872857	8	21794985	-0.10243020209010885	0.16529230902448697	0.5354610595787439	1.921882361407647	0.38253268411331137	9442	3
cg22872885	10	80615772	-0.1036060079271197	0.19818591958989687	0.6011330730571649	1.7801105742399443	0.41063304940608303	9453	3
cg22872906	4	124694137	0.055477292385072825	0.07001237070199456	0.4281317268513439	10.154343235025578	0.006237526199998321	9457	3
cg22873110	20	56754981	-1.8139577078871971	0.7631326886460432	0.017454627149696672	0.010352690006636411	0.9948370291840583	9457	3
cg22873130	8	6264171	-0.12175646361368724	0.5647650192665338	0.8293090448507119	0.24575605826148061	0.8843715235462135	9432	3
cg22873165	8	143459992	-0.4630115363078788	0.2794778450430774	0.09757971569098373	1.3169408376685572	0.517642505484287	9455	3
cg22873167	4	1019143	-0.028706369093969446	0.23582060019840728	0.9031130970686634	0.1750590272241872	0.9161918311215407	9459	3
cg22873324	3	115079279	0.0038622943677699305	0.27721567671877734	0.9888838705442996	0.7532306251615668	0.38545531935667743	5562	2
cg22873371	4	39639653	-0.17505872754482757	0.2653831121387308	0.5094814648580925	3.134681946116336	0.20859911623820424	9440	3
cg22873412	8	66753150	0.19386337800349962	0.22109967127256183	0.38058745043095116	0.18999924482121094	0.909373277837872	9457	3
cg22873420	7	98923366	-1.0495233846014478	0.8673604939852947	0.22627128950319694	0.29441459259430464	0.8631150383187941	9440	3
cg22873510	8	126508064	0.10174509617867862	0.2435176841351475	0.6760831186444856	0.6685456734038693	0.7158584431239079	9453	3
cg22873539	4	147554210	-0.030480268087392813	0.1083815310092291	0.7785330753402526	0.2833626104503633	0.8678978069121247	9455	3
cg22873562	3	133969914	-0.008731613629261418	0.5985654471306328	0.9883612182085605	1.0687838321483782	0.5860255345282362	9457	3
cg22873661	14	88788597	0.01804181379302914	0.05787437481676305	0.7552373882181156	0.46093858293892964	0.7941608221396399	9449	3
cg22873725	3	15897629	-0.08611443377420633	0.1149388532160169	0.453724898780106	5.3366450792063205	0.06936849066269532	9218	3
cg22873748	4	1189213	-0.06870307606184906	0.18491430771658787	0.7102353117991391	1.7477978773343477	0.41732126311069656	9444	3
cg22873892	15	49447651	-0.3958430305913452	0.764144755204687	0.6044436171995473	3.3448381666978966	0.06741610766518533	5530	2
cg22873986	7	6461393	0.05702930464907518	0.5748119259461506	0.9209684777839934	1.425077119738018	0.23256953839593353	5546	2
cg22874046	19	10381763	-1.2174570218804652	0.8777252848707577	0.16542368035653637	3.8225821403019498	0.14788932779008365	9386	3
cg22874065	1	212540224	0.03081668211832351	0.19127894405832352	0.8720078700739059	5.1571284907334585	0.0758828750375325	9449	3
cg22874188	7	150555302	0.2128660495942532	0.28102306477510663	0.44876937946330053	2.4769481478364592	0.28982613394468776	9454	3
cg22874255	19	1768630	0.023886914814588	0.05979639448736879	0.6895463194683262	0.30230196757444183	0.8597178853973243	9459	3
cg22874264	10	82296440	0.017165081366886062	0.19817906977235603	0.9309783396686386	0.03361928909610165	0.9833308492086626	9450	3
cg22874305	3	3221832	-0.08385414533557889	0.15993156129709665	0.6000610797773422	2.9377357157822233	0.23018594091904152	9458	3
cg22874407	1	230992990	-0.07920865938926083	0.2115648113294073	0.7081109832368773	1.6979945377209011	0.427843729158729	9456	3
cg22874560	6	37225361	0.021961113083792873	0.8784413683552516	0.9800548919901616	2.347753992309468	0.12546365784144178	5556	2
cg22874627	3	31575329	-0.6256937531871675	0.5459788022398142	0.25179360164500103	1.2077596041293603	0.5466864808318807	9459	3
cg22874652	1	1107439	0.17338494529477588	0.21660510417812254	0.4234410582517442	1.9521613196973941	0.1623541382098367	5561	2
cg22874695	8	42397328	-0.4856674575058803	0.752912102228335	0.518893488108382	0.10749188955528864	0.7430178533327402	5562	2
cg22874772	19	865897	-0.36958966076368666	0.21498797714914977	0.08559292219016146	4.716914478063665	0.09456600345438687	9414	3
cg22874802	1	16477614	-0.3363624364821525	0.17838878343381326	0.05935451234254198	0.6601065630447127	0.7188854291014164	9456	3
cg22874858	2	178937882	-0.2079607120811618	0.23999326075287655	0.3862010623994861	3.0642042714302096	0.08003433835687739	5556	2
cg22874893	6	17281624	0.15698858913561023	0.4015725147744675	0.6958455803667898	0.21313327334610335	0.8989151454507464	9449	3
cg22874960	16	15737314	1.4606978474189887	0.708848802510304	0.039335289731220066	3.94405280737049	0.13917454646105132	9457	3
cg22874988	3	111451090	0.13402023468306212	0.11864121273467369	0.25863372228334947	0.660087590450676	0.7188922486944653	9416	3
cg22874989	15	29277898	-0.023237698137294996	0.09920838656553625	0.8148055047019667	2.8595374176562034	0.23936427868630747	9457	3
cg22875013	17	77715661	0.2358919877444949	0.4024518005625838	0.5577832923549095	3.238336034385684	0.1980634159100937	9457	3
cg22875024	20	31995970	0.07543084005073997	0.20653599929087957	0.7149480488055737	0.1833833713303502	0.9123864079933405	9458	3
cg22875239	15	68399221	0.050589163893219956	0.18700767197258528	0.7867608558186614	1.1118895122932415	0.5735301590165712	9446	3
cg22875332	1	76189707	0.03807061649723844	0.03603351169707379	0.2907244900300325	0.38150766388136814	0.8263359806404968	9456	3
cg22875391	3	188889999	-0.4515669884975114	0.1610360668720459	0.005045166174448424	0.2709547041443796	0.873298941115886	9456	3
cg22875410	14	75886161	-0.0457777883268857	0.1751789166029216	0.7938455955436524	3.174988686840377	0.20443721997465455	9459	3
cg22875502	4	518315	-0.43812352030187834	0.25973132105820745	0.09163535198068797	2.3704739936662755	0.3056737272082474	9458	3
cg22875527	1	230492944	-0.05811280489880952	0.18642379345026328	0.7552501469241795	7.567103824483823	0.02274177102418297	9458	3
cg22875643	1	67395615	-0.014239012978930241	0.5640555978129951	0.9798603504386736	0.974876884286581	0.6141976837530584	9452	3
cg22875749	7	23571782	0.036686696403725474	0.33418075137370146	0.9125830613321881	0.05160875250837591	0.9745257113331147	9421	3
cg22875823	6	33400543	-0.049114798583331405	0.08572030132068172	0.5666678698388414	2.1306621494039177	0.34461374298625047	9437	3
cg22875872	1	44031756	-0.06236621975245646	0.05169302759045542	0.22763533002751626	2.9350855113456498	0.23049116300053887	9443	3
cg22875984	3	69822512	0.5435746492741453	0.20124920177889938	0.006913076501355449	1.1617760979365341	0.5594013701098961	9455	3
cg22876086	11	114670551	-0.0712235845882099	0.08073599720346919	0.3776801280830675	2.2316462941635655	0.3276454674571758	9453	3
cg22876092	10	88126287	0.30409645091270227	0.17033378144709796	0.07421309631325786	1.9152881908854165	0.38379600848764117	9458	3
cg22876106	11	558938	0.30387576307208	0.2215834206261991	0.17025555618881724	0.9864155991533392	0.6106643600850118	9455	3
cg22876153	19	36865766	0.066041469412387	0.1999930257692836	0.741234595536589	3.1729354597001067	0.20464720576761092	9457	3
cg22876160	19	48972429	-0.028645866298693576	0.49580132501518803	0.9539263341888079	0.4064567420200224	0.8160918484233547	9452	3
cg22876210	1	33768603	0.5881056623150145	0.2830080881880674	0.03770452486478152	4.325330958899637	0.11501813361397936	9456	3
cg22876250	3	193096526	0.15364389204055479	0.11077547753082213	0.16544642948215127	3.722595101540369	0.15547076821808262	9458	3
cg22876277	20	46130584	-0.3926887564525217	0.5915852163006321	0.5068242878635802	1.9076526594658254	0.38526405226890403	9457	3
cg22876327	1	202927122	-0.29611313910186	0.6970432537425293	0.6709728920218642	2.1073347654514496	0.34865674385901335	9449	3
cg22876356	12	96592098	0.012793301907782204	0.19779647366955813	0.9484294876235067	0.9665643468808295	0.6167557667210287	9459	3
cg22876402	3	71553543	-0.058856818954404005	0.14280254303545306	0.6802256289445581	7.960128119251216	0.004781902912178529	5525	2
cg22876446	5	877002	0.11588297226520913	0.20891891421565628	0.5791141186428285	5.103152657907509	0.07795868056849367	9457	3
cg22876561	7	11013721	-0.002804215531474406	0.6383746654471483	0.9964951098419561	4.3831527011279245	0.11174046756440084	9450	3
cg22876643	1	68962318	-0.209108112603437	0.31492317121446356	0.5066920854880226	2.4525875161781716	0.29337789466380715	9416	3
cg22876683	1	2043450	-0.3737075223414694	0.23252731102043597	0.10802028410426286	4.921287083496506	0.08537998769709021	9454	3
cg22876739	10	70319774	-0.17962418085748888	0.18328846699811102	0.32708212422815186	3.790699643926708	0.1502657595878675	9453	3
cg22876812	2	71116188	0.35712663412046214	0.32351687394042894	0.2696414042044859	5.96113046271285	0.050764132274799874	9418	3
cg22876829	11	65746754	-0.17585506617762003	0.24403334596963394	0.4711439595330841	0.10560514920516997	0.9485672652667825	9451	3
cg22876894	20	1783624	0.09595465507784534	0.25728982565317027	0.7091902438446589	2.14811209716374	0.34162007590467663	9454	3
cg22876901	2	67751758	0.16247697870058211	0.17015247120160512	0.3396330732539578	0.8270315503756116	0.6613211018335681	9456	3
cg22876908	12	56325149	-0.04686926961845541	0.1952145532162952	0.8102596622182302	0.37940661152520927	0.8272045243541251	9429	3
cg22876918	17	4458867	0.41423177916696396	0.49080205562224477	0.3986752757385677	6.833881906737324	0.032812657016772995	9448	3
cg22877024	5	143021669	-0.16797741848682515	0.2153937375267327	0.43547203243205435	3.080723808710207	0.21430353001028304	9449	3
cg22877212	3	4355346	0.1312482354975785	0.19698070122406755	0.5052193841767012	1.5917375776173474e-4	0.9999204162880708	9456	3
cg22877230	2	240115678	0.17079862924530848	0.26918192661571594	0.5257480306709401	1.3348818852274988	0.5130197463644063	9459	3
cg22877281	22	20077456	-0.2690644139940569	0.2654073847414314	0.3106882523022058	0.31663442400391384	0.8535789735238882	9457	3
cg22877366	1	12107668	0.007016221579671931	0.08827760986443739	0.9366515854572353	5.090306936031924	0.0784610098011951	9458	3
cg22877380	2	131804299	-0.3329502425313246	0.27708690949669135	0.2295148873798522	1.0601469299149797	0.5885617294276205	9458	3
cg22877428	15	43398101	-0.060256651167222994	0.1297441132490842	0.6423419495330007	1.1814242390217529	0.27706623944613856	5543	2
cg22877429	3	171897151	-0.2085822213874746	0.2964777211741564	0.4817228907272072	0.052970644327670555	0.8179724753735338	5562	2
cg22877452	1	61517876	0.0850293614807472	0.06141795287303116	0.1662243121611331	2.2028838996546773	0.3323914461861348	9457	3
cg22877480	6	44355161	0.1830411253554372	0.47971071400318144	0.7027835749394875	0.897639576295176	0.6383811321746332	9457	3
cg22877504	2	216844602	0.13651625810276166	0.13390851756740652	0.30797796899107716	0.49748473470601434	0.7797808445111551	9456	3
cg22877509	1	155290607	0.02599907238000987	0.26902840756812774	0.9230117965426541	0.9007349650766674	0.6373938774585708	9458	3
cg22877524	10	73553138	-0.32791597091634306	0.2747998164407205	0.23275567795079125	2.9545576769525774	0.22825797086444796	9455	3
cg22877570	3	171175950	-0.007440337858928223	0.19169304401417422	0.9690388323881769	1.7560562516047429	0.41560161833072135	9237	3
cg22877623	11	75946802	-0.25759372541780046	0.682210465945913	0.7057375082085138	0.47359415547331346	0.4913383192530787	5518	2
cg22877639	22	51023896	-0.2796625830388633	0.27459170844183334	0.30845609388219175	4.214924544852176	0.12154602608421296	9457	3
cg22878054	11	99397252	0.06608836239681153	0.145850375278816	0.6504591732189897	1.3493530938515383	0.5093211354543848	9452	3
cg22878084	4	183478388	0.48916243379805835	0.22511200172766013	0.029782305309168266	0.0011872175554411037	0.9725135096708156	5560	2
cg22878148	4	55104084	0.05667526520660377	0.18070777535043164	0.7538025524325591	6.517093876207034	0.038444219282032906	9452	3
cg22878324	7	44925316	0.6180798233634008	0.7337441618935548	0.39958411827080664	0.1088010444583851	0.9470527148649575	9457	3
cg22878414	14	78870133	0.21463126345988218	0.14765510269095664	0.146057601051528	4.701242567285979	0.09530992931714025	9452	3
cg22878441	3	159756648	0.25980096871997066	0.24339620472204235	0.2857915084664255	5.189222846000943	0.07467488738118598	9458	3
cg22878489	6	33245701	0.06565811726425684	0.08721556647602277	0.45155467904665636	0.4414247792053477	0.8019472955052338	9453	3
cg22878535	17	78431627	0.030697942133367524	0.07760787542953801	0.6924356313471025	0.6029135971498096	0.7397397834771837	9458	3
cg22878550	11	129507843	-0.16142699750465433	0.1811635590982909	0.37289876942323286	4.273326954097565	0.11804805672433108	9454	3
cg22878582	2	69944091	0.05905642547917208	0.13524025963150904	0.6623449968949887	0.46547413576847996	0.7923618835239019	9455	3
cg22878622	8	67873476	-0.33917013748979724	0.2940363396369529	0.2487063061531189	0.0254985769156503	0.9873316394308446	9448	3
cg22878627	3	169379010	0.5687159898220686	0.3231840512893767	0.0784539540038578	0.8616371042025954	0.6499768370069725	9457	3
cg22878674	10	131713851	-0.10731100374408407	0.3712357133541053	0.7725321473959572	2.027742105936368	0.15444991718043738	5560	2
cg22878693	17	78755604	-0.15501353111031874	0.10988145842068311	0.15832300333868507	2.5108022432666455	0.2849615210656742	9455	3
cg22879009	8	132908546	0.27242715534533213	0.14266192543601042	0.05618478703351528	1.353479382239318	0.5082714157448585	9446	3
cg22879098	5	672845	-0.07411635837413638	0.04964458552728441	0.13545304706040018	2.4779996010437744	0.2896738046809195	9445	3
cg22879105	10	12238376	-0.5343445571960623	0.8711979251179777	0.5396484981697863	0.7264366744286583	0.6954345776733719	9441	3
cg22879111	5	149923998	0.12276029393210963	0.1958242246644538	0.5307311896313583	1.007830959155622	0.6041604445938014	9457	3
cg22879174	5	141033197	-0.01729041051007846	0.21905058120668025	0.9370855845404888	0.814931832359907	0.6653341281402656	9459	3
cg22879191	7	101468767	0.3501856341818189	0.23062130204096803	0.12890239542482615	1.1310868437582673	0.5680513713238267	9443	3
cg22879193	7	65579697	0.022201106430555353	0.5488877157318728	0.9677364044636412	0.8802229949976363	0.34814061016718256	5561	2
cg22879270	15	40987177	-0.7548863779223554	0.757838611539709	0.31919942064904705	0.46349833394681467	0.7931450453297813	9452	3
cg22879289	1	236237743	-0.1052393579292834	0.15496482358006436	0.4970632745691865	1.243629871671026	0.5369689884139661	9457	3
cg22879292	3	71951848	0.16212734976696264	0.18566120604821262	0.3825306381571275	1.004241569619101	0.6052457017442743	9456	3
cg22879408	11	107460901	0.23378530465124794	0.2485365674930791	0.3468855236319904	0.5552053091488321	0.4561985732130615	5555	2
cg22879420	14	101172217	0.25168072092902094	0.14674959453460168	0.08633877260211889	2.517457485357861	0.2840148530607185	9453	3
cg22879515	11	111383515	0.5076094697203584	0.4974151305469774	0.3074939346560379	0.03044662511597819	0.9848919762971227	9357	3
cg22879583	11	111750412	0.08479076326677626	0.10949906041833897	0.43872294774718845	0.8327116025193779	0.659445597164166	9442	3
cg22879626	1	240656586	-0.0944899748690764	0.05975071800314799	0.11378588308775156	0.7000083751882545	0.7046851387771862	9456	3
cg22879667	4	4868441	-0.17256084501232066	0.30765218739322675	0.5748685174400505	0.06205722499013996	0.9694478343578098	9458	3
cg22879676	17	81009871	-0.01261343844893889	0.34266707860045914	0.9706368187240078	1.273873276690939	0.5289101880686112	9443	3
cg22879689	7	925143	-0.03480248002834612	0.1979882349399535	0.8604663537373772	0.19248818038496232	0.9082422959731129	9451	3
cg22879834	2	239169591	-0.11035022814630631	0.30748432760741284	0.7196842473005438	2.2262714233820415	0.3285271777210615	9440	3
cg22880122	6	31027005	-0.26836	0.268672	0.31787281953587315	0	NA	1085	1
cg22880373	15	66994602	-0.7570870548839049	0.5372242543549978	0.15875918103565498	1.2360710381563622	0.5390022578730119	9459	3
cg22880392	8	41147060	-0.028996810467022887	0.1460696951987702	0.8426433018764742	1.1371954110039098	0.5663190282037829	9457	3
cg22880420	2	33824856	0.10679147979086881	0.8271566700946799	0.8972732093257343	0.3330694904559715	0.846593401343676	9459	3
cg22880456	2	98274984	-0.1167574190669816	0.281444256452111	0.6782510138777376	0.2517675280291842	0.8817173281097757	9458	3
cg22880475	6	24980543	-0.17394980961933845	0.15454743430350917	0.260358933155188	4.761136967454576	0.09249797896520259	9425	3
cg22880518	1	46152302	-2.338255745393766	1.0309070153697555	0.023319829429945583	0.24644876778059815	0.8840652702990114	9405	3
cg22880557	11	1109004	0.1808166569250887	0.24753893329350812	0.465110615403605	1.2764763009014986	0.5282222528313634	9457	3
cg22880620	6	56820808	-1.2248342274500972	0.6611581078550602	0.06394563174948933	2.5124851395498107	0.2847218415764231	9450	3
cg22880677	8	1772116	0.39239845459185585	0.3358620902505413	0.2426728399533065	0.03544238697000446	0.8506716754937457	5562	2
cg22880714	6	43138798	-0.10971830234723295	0.8171221258745673	0.8931858675038471	0.4024880900558628	0.8177128484462786	9457	3
cg22880757	6	13925042	-0.018228909516090346	0.6987917756663743	0.9791884842514883	1.1842387006203587	0.553153715073548	9424	3
cg22880770	2	97166341	-0.10019402032048878	0.06893162927513294	0.14607734379288875	0.005468462305024457	0.9972695034529517	9454	3
cg22880820	9	35665522	0.34076849888812283	0.36792489894899133	0.3543470553880156	0.37487954792907946	0.5403564364629182	5557	2
cg22880933	19	42407471	-0.5530413768481072	0.2411652026586618	0.021836174819496058	0.5927381522841466	0.7435129644778116	9459	3
cg22880957	5	25021673	0.17775749917174166	0.26903276592991704	0.5087867214537602	0.3942249197841632	0.8210982874953549	9454	3
cg22881033	22	48899279	0.44044152954216464	0.306829291930019	0.15115573022490347	1.1156773689473898	0.29085113578058397	5562	2
cg22881174	10	7449665	-0.3192014458441184	0.2097474979745276	0.12804999638465395	0.2690461602087709	0.6039723348244629	5555	2
cg22881247	15	101460222	0.09120631466323743	0.6089528030571203	0.8809416045719174	0.18436781100210956	0.6676461752359549	5562	2
cg22881262	20	62738358	0.17459904863458148	0.39538470023933125	0.6587838735174356	0.03796841368768202	0.8455065788309273	5546	2
cg22881265	3	128801132	-0.18220410807047188	0.23593872721991116	0.4399653037935436	4.421568646315561	0.1096146414895173	9458	3
cg22881266	7	157543942	-0.1322988810375547	0.18110148376412255	0.46507028333149086	2.5319432237000004	0.28196520227384464	9455	3
cg22881279	8	90996602	-1.0704770835704769	1.0696114880195713	0.31691903107809194	0.07521159019526502	0.963092521863496	9401	3
cg22881371	2	24367779	0.0993024900297495	0.35703822092426934	0.7809137504873427	0.39457633462375175	0.5299036414328528	5560	2
cg22881499	5	81263579	0.1934174427055126	0.2933595057429798	0.5096910605974874	3.193618207721654	0.20254177774536766	9455	3
cg22881545	2	2797612	-0.09764088397642944	0.19516433376410153	0.6168632488096777	3.0381386167905955	0.21891553502132413	9451	3
cg22881573	3	49638532	-0.7079885530761402	0.29109581067123225	0.015009507417748117	0.39691111775043514	0.8199962114846208	9459	3
cg22881652	4	13532951	0.03068799408788458	0.2367140324651172	0.8968499615901202	0.45981005380888923	0.7946090654025023	9440	3
cg22881677	12	63195695	-0.5585158263650015	0.6273427907731611	0.3733112048484717	0.10357000496594886	0.9495329921345306	9423	3
cg22881680	11	72975428	-0.12947632756653152	0.11772414690373971	0.27140701636054654	0.6523689459774878	0.7216720461523618	9455	3
cg22881750	6	36795406	0.34008786471900765	0.3891797974632072	0.3821956103615154	0.9977692477023895	0.6072075469657706	9456	3
cg22881914	14	52536147	-0.4170175976431902	0.27164665491088286	0.12474767812558081	0.006855697168168626	0.9965780197816687	9456	3
cg22881941	3	42642053	2.328698194731639	0.8901065124477532	0.008891401020677824	4.698709415172059	0.0954307230726949	9431	3
cg22881967	7	135622737	0.19545539327303418	0.18848849785722835	0.2997536078226861	3.6150610623155965	0.16405877500952487	9448	3
cg22881976	19	51218800	0.09200554306390739	0.10104261709224724	0.36252632771555476	1.5063840318340749	0.47086115509082327	9389	3
cg22882011	11	118436902	0.40785695309664005	0.5397617370191442	0.44987462858241933	2.669399970096323	0.2632371386878468	9447	3
cg22882090	6	130031307	0.5101215467985538	0.7051376319136948	0.46941240989496424	0.09233122238803734	0.9548838096472956	9451	3
cg22882093	17	80158055	-0.23123557359236574	0.24755383903482223	0.35026162010866674	3.3675597842631295	0.18567083225486478	9458	3
cg22882121	6	31842909	0.2044810192558591	0.24091268527854934	0.39600568408089926	1.0585472993855678	0.5890326583860186	9449	3
cg22882178	10	104001226	0.04387564636065001	0.5462378315806585	0.9359800965790439	4.418814545954825	0.10976569032839775	9453	3
cg22882201	9	139685724	0.700781150024494	0.5433496771053058	0.19714009146581393	1.3747314116668705	0.5028991098530944	9448	3
cg22882250	7	1316355	0.15030636386140667	0.09731739890212233	0.12246814360645224	2.90481283409279	0.2340064927893374	9456	3
cg22882446	11	111495638	0.7762418859953597	0.34501139554226673	0.024455156451765703	1.0054659550422715	0.31599151155288274	5551	2
cg22882460	17	78654648	-0.06165361301791713	0.18890400966249563	0.7441403821995962	10.32023075498571	0.005741037260954931	9458	3
cg22882506	10	106093718	0.359701233427839	0.22344919232779142	0.10744863672230087	1.0453404801340707	0.5929351530169045	9454	3
cg22882523	8	145107012	0.11864317962255287	0.12519358038750572	0.3432934945986117	0.9112045375179307	0.63406597480076	9458	3
cg22882539	12	131438523	0.04697639340270827	0.3498044648208893	0.8931706568037763	0.1946666840233536	0.9072535300052802	9431	3
cg22882543	22	22868585	-0.05056086557342963	0.14109007354524494	0.7200748403728293	2.3571807932070588	0.3077121851768384	9456	3
cg22882665	2	45241110	-0.38408195730597755	0.3490721810150515	0.271204131661723	0.591304866514832	0.7440459887246595	9419	3
cg22882684	3	172233778	0.38038971795853294	0.12585849426177456	0.0025081181162856713	1.279624910600078	0.5273913242163192	9421	3
cg22882902	12	133016446	-0.0826590531719629	0.14589964841934197	0.571021782339745	3.8445662963555494	0.14627261853513612	9456	3
cg22883125	8	11540758	-0.1497466803698494	0.23696359520105706	0.5274263435838924	1.8803813887498295	0.39055335192964424	9421	3
cg22883290	2	127800646	0.6131234456045065	0.6218872266251081	0.32417837618607553	1.282351405974898	0.5266728490542932	9438	3
cg22883304	2	238707250	0.24396158203985457	0.3473210689109914	0.4824238876608186	3.686630946734952	0.15829174308594152	9451	3
cg22883332	10	5566260	0.13979201993368287	0.16043630099596368	0.3835772003041117	2.502691243613351	0.28611952902834953	9454	3
cg22883453	6	170553364	0.024178236285636957	0.06727946431230564	0.719318145384509	1.1505078735545304	0.5625619954871823	9458	3
cg22883472	8	25868045	0.044220285468716786	0.11583329619094404	0.7026408875020971	1.0772193626258548	0.583559021642356	9450	3
cg22883486	5	55147451	0.05608961849224767	0.07700801384672971	0.4663927534112489	1.3701682170397054	0.5040478330747222	9452	3
cg22883623	17	30470221	0.16024697966707813	0.5839755836257435	0.7837718751166239	1.079434188571606	0.5829131385070395	9455	3
cg22883710	15	64455389	0.6134814326149938	0.7015408422905999	0.3818584616069824	0.03512418168686781	0.8513356821179586	5562	2
cg22883887	12	130958653	-0.7432015964336626	0.22230998540126023	8.285195468240836e-4	0.3574889952702044	0.8363195537250672	9459	3
cg22883889	20	61583686	0.017552599291628952	0.12104135725818486	0.8847004189225852	3.2435697024155017	0.19754579438641767	9459	3
cg22883919	12	48154459	-0.008917078028022442	0.047637440575502864	0.8515145366250474	0.025580350985118856	0.9872912711930834	9452	3
cg22884020	3	38081186	-0.6635182726569905	0.6441411408299866	0.3029714572852919	0.3967136232059816	0.8200771878717741	9459	3
cg22884051	8	65490901	-0.0012800124284427737	0.27217639733323346	0.996247659974896	0.9596332157704224	0.6188968822072647	9457	3
cg22884082	6	88039023	-0.009713667219672832	0.18091963301159247	0.9571817444620193	1.9144059081853306	0.3839653541269022	9451	3
cg22884130	22	32026873	0.23183749878741233	0.5920287482850083	0.6953549850151828	0.8462600482456006	0.6549934626243996	9442	3
cg22884159	22	39052750	0.14786239344380364	0.7547075129783196	0.8446726817714943	0.6465640873815568	0.7237696909028644	9422	3
cg22884440	8	131370028	-0.755185113362051	0.40229601003303833	0.0604923756016844	2.79461754826239	0.24726150588528018	9449	3
cg22884516	22	45809543	-0.17760047690234404	0.20016841597837506	0.37494149535884275	0.1879703837401468	0.9102962419259844	9451	3
cg22884541	7	97841864	-0.03961075933797575	0.6098102442463008	0.948209130919043	4.5844707320256495	0.1010403470656279	9451	3
cg22884656	2	45157296	-0.2671549592446302	0.20452661803134223	0.19148074496848172	1.6807423978689178	0.43155030268151323	9417	3
cg22884674	14	63960136	-0.42654396514952386	0.14254701454901156	0.002768806292090484	0.892789161495593	0.6399312176999611	9437	3
cg22884714	4	85505574	-0.013457988132736201	0.1160792569815634	0.907701738937702	0.11359267309279056	0.9447864682485904	9457	3
cg22884717	5	122539736	0.3163663019741453	0.23934727483776086	0.18623883014373543	3.3331616199194576	0.18889181977099867	9458	3
cg22884732	17	79925999	-0.055153430410103496	0.5633654833265294	0.9220117710381257	1.247857516123915	0.5358351302408455	9429	3
cg22884792	12	49371987	-0.9729255342259275	0.8479260838153967	0.2512089624109125	0.7829157315433306	0.6760705356049137	9431	3
cg22884899	17	6939299	0.19563911121411812	0.518360381496282	0.7058621712273135	0.025823042105428625	0.9871714750492565	9453	3
cg22884924	4	125660016	-0.12240932473225008	0.14216476544387002	0.389216884229925	3.797337827146798	0.14976784054251027	9457	3
cg22885000	2	192223280	0.1420225952445466	0.15253094079743684	0.35179832465464217	0.8946383362424895	0.6393398188183	9450	3
cg22885014	19	23387133	0.05373377495351247	0.09707685178934188	0.5799088282674627	2.9590167079074554	0.2277496330696154	9458	3
cg22885024	8	95274933	0.3469717250498779	0.1910210294800851	0.0693081307590228	0.03519551424009469	0.9825561791076892	9455	3
cg22885052	3	47066821	-0.15793805265185037	0.30018569811096685	0.5987947584173291	0.34445374174263366	0.8417881742867132	9454	3
cg22885332	5	139034002	-0.3663244307773958	0.21324467981771383	0.08582221841967026	2.331492333291593	0.31169000255833446	9457	3
cg22885367	2	68694660	0.0674728142842497	0.22537362154339	0.7646485651170019	0.21384266601938057	0.8985963600810496	9251	3
cg22885526	10	63826774	-0.03923100410709191	0.20771821964263162	0.8501974841764302	0.3905838899470859	0.8225944706759971	9453	3
cg22885540	7	155794551	0.2113990380896893	0.21734606478029356	0.3307332578614795	0.11073181213137508	0.9461388866501834	9454	3
cg22885558	3	137484220	-0.36416164132304796	0.20477852606024646	0.07535139927826712	3.7423959180034077	0.1539391385348143	9450	3
cg22885777	19	15947555	0.06657852691636981	0.22099715930187847	0.7632130566809667	0.29743263203129283	0.8618135629296251	9459	3
cg22885821	20	57465921	-0.19707627981391077	0.6748671249022272	0.7702695400343867	3.0532264979979318	0.21727026294813948	9458	3
cg22885891	17	9729337	-0.08409756723554299	0.08788738598339331	0.33862848563457004	1.6308504514822235	0.44245114573799926	9457	3
cg22885965	6	107077115	-0.5155732284945943	0.7811212743788397	0.5092265647221559	0.3786597647921378	0.8275134795343746	9335	3
cg22885975	20	55926578	0.1545195419037257	0.9581117742197841	0.8718767587503882	0.53770142693471	0.46338689382297615	5560	2
cg22886005	2	239112570	-1.159795194214244	0.8371513344338508	0.16592809725215923	0.3285088865000804	0.8485260926737433	9459	3
cg22886139	5	140306985	-0.13036960971804054	0.11791918538805271	0.2689064527650293	1.617269577043429	0.4454658063136382	9458	3
cg22886237	19	36980917	0.42788576241135656	0.4049131624406777	0.2906327139191523	0.09736012366529957	0.9524858175221591	9458	3
cg22886275	7	121940992	0.01935699023707288	0.11533565163865858	0.8667156030524998	1.133511539867301	0.5673631126377756	9456	3
cg22886323	15	100782544	0.15775434531138546	0.08708963382195872	0.07007863164924984	0.5264899496288397	0.7685535979727691	9453	3
cg22886393	10	8006646	0.7198686280143028	0.47932505977309514	0.1331389308724019	0.9840648295686218	0.6113825476777953	9269	3
cg22886405	7	74508925	0.8144759435812271	0.5793637975497972	0.15978028349490403	0.6589693766229523	0.7192942987050289	9240	3
cg22886512	19	8408083	0.3399497331153979	0.45467156433923406	0.4546520060747667	2.3165255748471956	0.3140312463287571	9371	3
cg22886575	10	124910040	0.019825958073830183	0.13924605308740803	0.886779263338359	0.05087328168371583	0.9748841448477069	9451	3
cg22886643	4	159690732	-1.0113967674636073	0.7946284580280645	0.20309185041991637	0.2999610298577885	0.8607247475445725	9458	3
cg22886649	7	190349	0.3492122797933244	0.23180753221228867	0.1319452495038946	5.435208961960615	0.06603274781608005	9446	3
cg22886694	7	139025820	-1.0309288304956095	0.6893972344099536	0.13480848920637398	5.915175149255067	0.051944077352383024	9435	3
cg22886896	5	151141323	0.215615	0.443135	0.6265650022994708	0	NA	1088	1
cg22887467	7	120362441	-0.1151242877348532	0.18681244039294073	0.5377255721248215	4.974236577976648	0.025727555674306363	5441	2
cg22887484	5	176038529	0.24983504858353942	0.25461898058110194	0.326488499350822	0.14149026063049283	0.9316993237821788	9379	3
cg22887491	11	131618277	0.5672345927025287	0.24878510134457943	0.022606601027577024	0.7739256441370236	0.6791163425981634	9457	3
cg22887526	17	43224556	0.7510352014831172	0.36069544955705646	0.03732543642660665	2.22239791455757	0.32916407073564713	9454	3
cg22887663	6	52009019	0.12772961127968305	0.1476546989848817	0.3870079490677087	1.3447415192857215	0.5104968766350456	9459	3
cg22887845	6	41544539	-0.1672512391975975	0.26010071697177095	0.5202079388528109	0.7386589106526181	0.6911976541859075	9442	3
cg22887880	22	24577223	-0.23227305765535777	0.39288395267066395	0.5543863121910049	2.7175026002974194	0.25698146941021127	9454	3
cg22888023	17	78820004	-0.0660361520737295	0.22927854998325847	0.7733336190388805	0.7838240380139924	0.675763565694822	9459	3
cg22888055	15	41795475	0.06871224640388433	0.1742730985843556	0.6933749667660345	1.970062426478606	0.373427570870618	9450	3
cg22888181	10	106089003	0.055088573264696405	0.4887195239603853	0.91025236854339	4.372393515337019	0.11234320557881146	9436	3
cg22888238	7	73256761	-0.01882073088206641	0.45022983469350697	0.9666561452014852	0.2841285149456515	0.8675655071277779	9440	3
cg22888269	10	70939905	-0.7419404529646284	0.5367779992769683	0.16690692481813021	2.125973674458769	0.3454225470801603	9377	3
cg22888463	3	71779016	0.2286527382116931	0.12422465119181797	0.06567447799709661	1.1007985024301739	0.5767195084448712	9458	3
cg22888484	20	37075185	-0.3747008244000103	0.4606293883296019	0.4159578023147252	0.6879353638611715	0.7089518396340444	9448	3
cg22888665	1	221052729	-1.286756168832187	0.828430024086497	0.1203642177221789	1.7063237089698324	0.4260656423819654	9459	3
cg22888718	3	126715062	0.3691285288515137	0.25993036692064414	0.15557698592915298	1.3488374595473087	0.5094524641077018	9453	3
cg22888751	2	175584400	0.08617354181477083	0.15588002284618616	0.5803869022676755	0.09465981705243423	0.9537726879387028	9448	3
cg22888752	2	220253668	-0.16885412600718153	0.10142188763532464	0.09593895442782882	1.6551265600413894	0.4371131119256479	9443	3
cg22888787	17	27950276	0.10039603226334515	0.18102896400768173	0.5791782328503248	4.339296661283396	0.11421777674118497	9441	3
cg22888848	2	222320536	0.1644055627362975	0.15150688815478713	0.2778614711884842	7.694100982858285	0.0213425938570658	9457	3
cg22888850	13	53536706	-0.32383535313133016	0.3063235423937641	0.29043506068533265	1.5451478852359135	0.21385317631482384	5558	2
cg22888958	7	28369855	-1.33128	0.714116	0.062288718400993606	0	NA	1069	1
cg22888967	13	29293801	0.17268457264359438	0.2241184927612756	0.44099998443062427	0.5292755733202206	0.4669115827914045	5560	2
cg22889142	19	58862398	-0.12692516077727878	0.09282551953954757	0.17151499658690028	1.4301793183251457	0.4891482532074422	9455	3
cg22889316	6	5181057	0.1242043399802406	0.1934630351593308	0.5208695871969142	1.8775752983901781	0.3911017005165011	9438	3
cg22889448	19	6886962	-0.20169417466445777	0.2310809025588818	0.38275614502987876	2.520863152996701	0.28353163450092544	9457	3
cg22889514	11	8497733	-0.05661991520091048	0.12152004862358977	0.6412651415971058	2.5098078968101305	0.2851032315294369	9413	3
cg22889573	3	134369939	-0.1347430226281306	0.23594300100711166	0.5679434224881019	0.25080647494857466	0.8821411185000896	9452	3
cg22889620	14	75639473	-0.45804253358446434	0.21067159414244338	0.029689992388575753	0.8883935682131268	0.641339203046825	9446	3
cg22889768	4	6325256	0.036200075072328954	0.2679187827424878	0.8925202756246331	1.3636850541596628	0.5056843962686745	9451	3
cg22889887	11	113433931	0.015289309744121975	0.1006679305921928	0.8792826450358968	2.5310512358853456	0.2820909850832355	9459	3
cg22889914	10	99331332	0.3126397148241931	0.23871034822689494	0.1902962494587744	0.8511144548224777	0.6534055881646229	9454	3
cg22890130	3	171856961	0.380019	0.9944009999999999	0.7023436488004002	0	NA	1085	1
cg22890355	2	242608276	0.2222679268538026	0.14148670676842232	0.11619527321588849	1.9277480504313953	0.3814124188150671	9456	3
cg22890545	14	22964913	0.10673734756492775	0.2624082723730544	0.6841838236698385	0.07693531936296426	0.7814943505485645	5560	2
cg22890571	13	114284318	-0.403416242475829	0.2373917076240346	0.08924957308957096	1.6815100382617616	0.43138469674305707	9452	3
cg22890620	19	3955729	-0.23527449965080682	0.22234237968792805	0.2899810952088765	1.4052765644172844	0.495276898349676	9449	3
cg22890825	10	80725166	-0.30660116202681137	0.20813704805078204	0.14073122821631148	1.0867194086772054	0.5807936757804482	9457	3
cg22890896	3	187500206	-0.2624087456935386	0.17683403844386714	0.13782837578142576	0.45643226766747563	0.7959522090407125	9454	3
cg22890950	10	122216135	0.17252695368493912	0.36484270286172754	0.6362985278457827	4.1295192694011735	0.1268487769481657	9450	3
cg22891003	7	537740	0.020191782090611843	0.17310926647142308	0.9071438863019253	0.6726572411939712	0.7143883045267874	9454	3
cg22891012	4	1334524	-0.37301363886936917	0.4435639879358469	0.4003778363384362	3.393308963607137	0.18329571858962435	9412	3
cg22891070	19	46801642	-0.03235590188679886	0.04685713792102296	0.48986574778982034	0.7386005082655803	0.6912178382770655	9445	3
cg22891191	10	129706234	-0.0961353051136178	0.07148377523282425	0.1786720982861412	1.0299429075190443	0.5975176512573475	9457	3
cg22891278	19	50713660	-0.035311191177354165	0.15054184884363395	0.8145497683613059	0.5474727486880027	0.459352170215837	5562	2
cg22891287	19	36248992	-0.32076856501009193	0.8265010307722951	0.6979388848501404	0.5391804801276439	0.7636923607654187	9454	3
cg22891316	17	73257781	0.24203942553040153	0.6938468739784405	0.7272117236000423	1.0483121099489654	0.5920548152988111	9458	3
cg22891413	5	1407569	-0.19891751801223653	0.19727836241130917	0.31330621744526044	0.14116436884640962	0.9318511527292228	9454	3
cg22891561	10	125557575	0.4673952511480469	0.2203217648223294	0.03388637718133014	1.3248264310245856	0.5156055645939487	9457	3
cg22891595	3	193570256	-0.2299758779588633	0.15463096031941398	0.13694711777985727	0.2576522050266159	0.8791268302000638	9459	3
cg22891600	2	104018319	-0.3105056979314427	0.1069006697792185	0.003677006002022782	0.19799906745619456	0.9057431303460227	9454	3
cg22891619	17	72839038	0.11402111284853475	0.2087344630075418	0.58489438907176	2.4041009669461952	0.30057725090882076	9452	3
cg22891674	5	134916249	-0.43877067777585765	0.23399072212433947	0.06077034183176099	1.9271267691297371	0.3815309194216819	9457	3
cg22891707	2	7713711	0.23375157333690827	0.20867750036677302	0.2626468426977275	2.8318713607428183	0.24269841902778172	9452	3
cg22891862	10	101279697	0.20281608672416643	0.22467416635512352	0.36667871714052175	1.1952871357568022	0.5501063983726104	9445	3
cg22891868	2	223536069	0.15711311217380702	0.089143516537762	0.07798927955911487	0.6947843722463782	0.7065281833659532	9457	3
cg22891988	11	30607959	-0.13041394323775737	0.3692821469734715	0.7239720253595698	2.9774125198742545	0.22566441786459548	9459	3
cg22892043	11	61731930	0.042812980122560594	0.1465821782782641	0.7702293308596361	0.8053589341559679	0.6685263496888886	9456	3
cg22892110	8	144798631	-0.10304068391507207	0.14632504234382404	0.48131423499019793	0.7939184073249553	0.6723614549579989	9447	3
cg22892237	19	32895911	-0.18579196009398907	0.4857098305003973	0.7020783906785907	0.06913579373939169	0.9660227475391531	9453	3
cg22892276	19	37744593	0.006418201506663836	0.11277599131874998	0.9546160418818324	0.37748353941082413	0.8280002938501854	9249	3
cg22892373	17	45262260	0.028317592320416557	0.25348746893194496	0.9110517636697257	3.51281721612982	0.17266385521448646	9448	3
cg22892432	3	24537792	-0.04798180639202816	0.08588165995983278	0.5763686811604682	0.51081584678063785	0.7746004558608836	9455	3
cg22892437	10	100996747	-0.37326798552109564	0.24295792491399273	0.12445298886373961	6.5610763728425425	0.03760801123874016	9407	3
cg22892539	5	1667258	-0.11713281824901953	0.10221689399125326	0.2518264936705927	4.123603257455272	0.12722455188629936	9451	3
cg22892607	10	8102583	-0.07017774622063833	0.31583665176816866	0.8241610477022863	0.27158565129185075	0.87302348183034	9455	3
cg22892860	14	79746273	-0.7185105320439965	0.38527899130926824	0.06219406113247746	1.1554029481140664	0.5611867876537748	9455	3
cg22892904	17	77751089	-0.04363013208604908	0.17196763834741907	0.799718607989311	1.6418539438214714	0.44002357590159624	9452	3
cg22893247	5	6687417	0.08753171203100313	0.35692899406668205	0.8062739782624324	3.299953697573043	0.19205435486065486	9415	3
cg22893248	7	150020751	-0.08706116747602474	0.19514854982539281	0.6555050278213364	1.793808335431362	0.40783028154906	9455	3
cg22893405	7	6198604	-0.17421378685533878	0.16059641252614937	0.27801355971396186	1.345780480147297	0.5102317523670521	9450	3
cg22893605	5	171185324	0.043844624930153495	0.16962749850785247	0.796039625276568	6.45039274536981	0.03974797539313833	9458	3
cg22893791	2	26407628	-0.36999207897537545	0.48334906484869034	0.4439881890829994	3.1013275581133533	0.21210713481505913	9458	3
cg22893838	14	77843520	0.06733861102543959	0.5651933554425891	0.9051623739384149	0.019869242185275724	0.8879028855565646	5544	2
cg22894076	11	22684417	0.06608907640750818	0.14394591481886243	0.646144862453973	0.8791435606169349	0.6443122692182996	9448	3
cg22894276	7	139164778	-0.046396687858422166	0.22188532932982472	0.8343685370107097	0.49111721216863036	0.7822674368197082	9450	3
cg22894301	3	147077665	-0.0034347706068766555	0.11370121901692257	0.9759005778938394	0.4888339565555142	0.7831610050418613	9458	3
cg22894329	5	1495356	-0.007486996074792901	0.193901676220413	0.9691994693829097	2.493574544098393	0.28742673901076554	9457	3
cg22894346	6	41755683	0.9510904175378291	0.6563686473735921	0.1473323716984126	5.046964909847463	0.0801798971166215	9458	3
cg22894517	11	124733038	0.023110394342329494	0.22514554698018052	0.9182435644271147	2.0218799111254766	0.36387679076195184	9447	3
cg22894589	19	1625416	-0.17486138419706074	0.8366432681777055	0.8344454943188724	1.1581253773333189	0.5604234116768294	9414	3
cg22894604	3	120115713	-0.13817382055874897	0.19124896554531154	0.46999855628186693	1.9362348095922448	0.3797973702009181	9456	3
cg22894742	17	33593625	0.4557032340605573	0.169055093686746	0.007026407575497766	0.4985874949249032	0.7793510073764789	9455	3
cg22894896	17	29886890	0.037942086098402036	0.08722892603277523	0.6635832035086021	4.673085517107832	0.09666124247671602	9451	3
cg22894983	19	12998135	0.19819717568877102	0.16819352776007285	0.2386420995090276	0.43499173753774234	0.8045309286161788	9458	3
cg22895083	17	71638531	-0.08487182697090337	0.1054942645752844	0.421099015103966	0.4279664875426073	0.8073619132501992	9452	3
cg22895198	5	74978020	-0.00637521	0.559461	0.9909080855557836	0	NA	1088	1
cg22895202	14	21238166	-0.42977787157499325	0.23236015175957128	0.06436840787145148	0.680955030480218	0.409258056715172	5561	2
cg22895231	19	45311868	-0.011381006143267322	0.0922552041790553	0.9018185615481196	7.473119218159098	0.023835967273620067	9455	3
cg22895377	14	95984104	-0.03573437007740314	0.13526331438899813	0.791638329479143	0.041024990473109466	0.9796964548590817	9459	3
cg22895420	17	47957897	-1.110537011795902	0.624801721976365	0.07549865336454341	1.819692147673398	0.4025861878118782	9438	3
cg22895463	3	157219609	0.09645343774020686	0.12243394026652359	0.4308137985572547	3.6217331850236203	0.1635123767861801	9344	3
cg22895601	14	21131621	-0.5229979412571909	0.6642033492502271	0.4310440250924291	2.4392324337623585	0.2953434930231772	9442	3
cg22896075	17	38518413	0.10327506822776114	0.12178709706279427	0.39643975452020225	0.3879787435564242	0.8236666583339807	9363	3
cg22896354	17	21367200	-0.18234872491924453	0.16073886299093962	0.2566096914113416	1.022402026000567	0.599774808729258	9437	3
cg22896429	6	151261297	0.08317264424200524	0.21062539693659407	0.6929283409094529	4.672493595588805	0.09668985464528565	9452	3
cg22896480	3	122379438	0.1459704748838134	0.12892224638708757	0.25753501255052974	1.9024873356308323	0.38626034505481327	9458	3
cg22896619	13	21513986	-0.2134554761305115	0.3257330779627742	0.5122695021820602	0.001443796875014879	0.9696898130692709	5560	2
cg22896684	5	2890321	0.24783657808906864	0.2407114028569351	0.3031975856249586	3.594624230934123	0.16574379020126642	9458	3
cg22896793	20	3712795	-0.1995011129840704	0.2265333773225957	0.37849654588632997	0.06259744486390065	0.9691860122264341	9458	3
cg22896873	7	151434658	0.20896772824411863	0.2705134296927811	0.43982687417326494	0.11498020612302583	0.9441312343489339	9456	3
cg22896904	22	38240259	0.07295005376390327	0.967237185206619	0.9398797034859968	5.241361372843963	0.07275332376942241	9455	3
cg22896917	6	28093420	-0.2033675728951323	0.20887625196478143	0.3302417411656406	0.24613147530783125	0.8842055350528052	9458	3
cg22896991	17	47073994	0.30935469464708887	0.2937276499124759	0.2922481938084104	1.9421082050707794	0.3786836562435068	9429	3
cg22897130	10	89419623	-1.1021302292687296	0.4283165060768071	0.01007723450337835	0.7913986829984841	0.6732090715430356	9416	3
cg22897193	14	94406618	-0.007023814822775896	0.22873681798018305	0.9755032317787912	1.794956367394633	0.40759624762568814	9451	3
cg22897198	6	36391250	0.2677759480166481	0.4961817054199291	0.5894224541760384	0.9627426895030659	0.6179354080214002	9456	3
cg22897224	22	25160406	0.019523876547598084	0.07449162472945481	0.7932482619003731	3.8507792467565993	0.14581893132202622	9458	3
cg22897235	2	149403244	-0.2967861124574677	0.34284518520528207	0.3866786425966796	0.2622551056623817	0.6085750828920947	5557	2
cg22897353	20	18548235	-0.2852690880530402	0.7084450382491166	0.6871915001619744	2.8450275745862736	0.2411071623439856	9455	3
cg22897413	13	114220617	0.046529414714018794	0.19612756290714858	0.8124701646410688	1.1883823679556929	0.5520088589684992	9450	3
cg22897419	3	147449682	0.0679338498350397	0.14997002891491176	0.6505610970377074	0.17637539366904686	0.9155890074357494	9458	3
cg22897522	17	8535468	0.055402910412720587	0.10188631435679613	0.5865984771299977	1.3454600122810327	0.5103135153579706	9459	3
cg22897615	6	32117079	0.10119264691034555	0.09171610699034434	0.2698861807062875	1.4613823840113986	0.48157601353739965	9429	3
cg22897659	7	116659986	0.3812988855409302	0.18937090497858308	0.04406173954318514	1.1438169761800276	0.5644471693945264	9447	3
cg22897701	14	103432870	-0.42094194312003425	0.18539619598714824	0.023177302480084875	5.27863376593371	0.021588681856963242	5554	2
cg22897715	11	57192251	-0.7884876270515572	0.3138097468070518	0.011983511432946145	0.785883799197453	0.6750679681665938	9447	3
cg22897795	7	3280668	-0.06864708772396141	0.1934467347899409	0.7226922321076477	1.2510893304022888	0.5349699696263246	9449	3
cg22898082	19	11074428	0.200119837132685	0.22293236719155773	0.3693611751495289	1.455348288746243	0.4830311453060906	9457	3
cg22898145	2	162096490	0.1562314319988932	0.17139251804473415	0.36201000992329846	2.345147119800749	0.3095692202826982	9455	3
cg22898334	5	169013399	-0.4554772322009104	0.3236446455481849	0.1593273475187469	0.7884335209565005	0.6742078987738569	9456	3
cg22898362	19	51506358	-0.025578065619598807	0.06091601834988065	0.6745653495196468	1.3980212865598796	0.49707684691445003	9453	3
cg22898729	6	3742668	0.1662616359980227	0.2383090590956723	0.4853821376346841	2.1678712723611278	0.33826162779752206	9367	3
cg22898745	13	112861518	-0.010939130697234775	0.0657921515652198	0.8679460329513973	1.9648380352185302	0.3744043119033059	9457	3
cg22898783	2	26204699	-0.03608347863027328	0.16791103691869153	0.8298480857841718	2.074892213514254	0.3543585211458283	9451	3
cg22898797	10	102484232	-0.0048548594134882675	0.4640687328880394	0.9916530754159816	0.019870112648748724	0.8879004463388598	5553	2
cg22898924	19	4903952	0.06114118729482452	0.08927480636919002	0.49342913478237566	2.385305356565992	0.30341533233767803	9457	3
cg22899000	5	71737716	0.1893780225278272	0.2704515556589998	0.48378430323768595	0.39231323413193	0.8218835036148079	9455	3
cg22899100	10	23462237	0.19004082536387715	0.27838093884238646	0.4948187738395115	1.4317030522457788	0.48877572923949747	9453	3
cg22899392	5	1952941	-0.07416435806676494	0.07684078399040957	0.3344600707265037	5.645284600156986	0.05944865381558115	9453	3
cg22899422	7	87233365	0.2798883239375502	0.1528195334551808	0.06702658352923398	1.6126783715990374	0.44648959348597145	9448	3
cg22899502	8	142157104	0.2638542601667492	0.2047361087569545	0.19748399454103657	4.651403471457158	0.09771484998526403	9422	3
cg22899538	10	52754927	-0.10146025690337893	0.12527752262104624	0.4180068678536967	0.5065459921056782	0.7762559380880616	9406	3
cg22900057	10	134481296	-0.5451999815850054	0.20443155287660641	0.007655280517966725	0.8160447527917586	0.6649639991582352	9359	3
cg22900071	2	242695603	0.04415357290110501	0.22571003379743595	0.844906994303594	1.2174227407497957	0.5440514984301326	9458	3
cg22900075	17	55952563	0.17335945347708234	0.17399528287227298	0.31908220197352455	2.6213278073044326	0.2696409813146859	9434	3
cg22900115	6	167703894	0.02719846913989481	0.10929190609760411	0.8034684730198534	1.594426784833135	0.4505828137982373	9451	3
cg22900193	15	65823441	-0.1895582649760798	0.6251835144195901	0.7617342513340462	0.10933549730890649	0.9467996711649181	9457	3
cg22900206	2	187558355	-0.2589574621771618	0.1444850362876129	0.07308832332338931	0.22094301414409714	0.8954118427311426	9458	3
cg22900224	3	52804907	-0.28424171766774736	0.9146454284027261	0.7559776738869148	0.08509571823257339	0.7705070597849051	5561	2
cg22900229	2	25391773	0.05332616660107212	0.23511781424253955	0.8205744801321795	2.202815997864429	0.3324027313648343	9459	3
cg22900266	2	65089000	-0.19826106710320143	0.16374071357511305	0.22596314278440005	0.027600037911926223	0.9862947647988128	9457	3
cg22900360	10	72360372	0.06183189934934334	0.19324025529299574	0.7489878758433683	1.0148407827599046	0.6020466220658416	9452	3
cg22900372	6	28872654	-0.06580943744922901	0.22382524331343084	0.7687414619599778	0.29979105995820743	0.8607978993023812	9450	3
cg22900415	13	20736075	0.050619960765990145	0.16895629600003406	0.7644793290644024	0.4874308591076697	0.783710623415066	9457	3
cg22900476	2	173647945	-0.02201863084691509	0.13164637660000172	0.8671687160436419	2.1385201771699403	0.3432624072526073	9458	3
cg22900569	11	106120109	-0.12045509385720356	0.1354427447804697	0.37381862219785356	1.1058745179384397	0.5752576457546137	9449	3
cg22900607	19	2546938	-0.032147186846468334	0.061418455833101356	0.6006872349055148	0.41171461386871683	0.8139492129052444	9454	3
cg22900681	2	25301413	-0.06388675495372177	0.14876442515491808	0.6675963966940068	2.3026074832723626	0.3162242258228081	9457	3
cg22900798	8	23315430	0.8463515717430834	1.0545186900814727	0.4222087804690939	0.4784620894248057	0.48911975392695967	5561	2
cg22901008	10	91295650	0.31675566846487896	0.27730144581697214	0.25333799207549523	0.6362413151512984	0.7275150029222086	9457	3
cg22901098	14	77564464	-0.19682917960181043	0.6886496162718885	0.7750167161766266	1.8459255875504845	0.39734005875346917	9449	3
cg22901100	6	41774260	-0.043015695887538286	0.596641055492362	0.9425251595516788	1.535782519949223	0.463990472684323	9400	3
cg22901212	19	1003348	-0.09764058634592805	0.29006287353757404	0.7364043603121458	1.2393811654518652	0.5381109126499556	9449	3
cg22901226	19	40597369	0.38128064599325495	0.2182909119781753	0.0806958225566649	3.786261360550365	0.1505995908717346	9226	3
cg22901249	8	5762990	-0.04531737184665482	0.27826191411518514	0.8706296941750213	2.3540240507836545	0.30819825272801643	9458	3
cg22901322	4	100815570	0.664027552373445	0.6247212320726659	0.28781905964130133	2.086973413599297	0.3522244351171958	9453	3
cg22901337	14	23790498	-0.2669000880293243	0.2573677464336329	0.2997182293230748	3.76778980826377	0.15199693783944954	9441	3
cg22901726	8	27089804	-0.24595503665864774	0.12307321693493037	0.04566845326615057	0.23317861777419097	0.8899506129286039	9457	3
cg22901794	5	150325582	0.04286377986762143	0.11185437234115482	0.7015636275959345	0.9758439341057947	0.6139007756605549	9458	3
cg22901840	1	68512777	0.1214742369040097	0.08206335006411987	0.13880666172875344	3.609079100786608	0.16455020621410432	9458	3
cg22902089	11	46318223	-0.10752095090227361	0.10929061642733179	0.32521006849669887	0.8462113954639551	0.6550093964451631	9457	3
cg22902161	4	94683967	0.11331885993247462	0.19756705572174468	0.5662577082832516	7.420932249017897	0.02446611635686521	9444	3
cg22902177	3	129324717	-1.1687542255150885	0.49405439168509974	0.017998996299074657	1.7827975353375878	0.4100817423096057	9429	3
cg22902194	5	3539154	-0.17857079322330033	0.18086319851533084	0.3234832417764424	3.6160879655032137	0.1639745603919329	9432	3
cg22902266	9	96714313	-0.15969810705362636	0.22661141659271763	0.4809831028339048	0.34675847564281453	0.8408186841271834	9457	3
cg22902270	1	25573486	0.1472647078287782	0.5762617906358705	0.7982969809608751	1.0738884441907244	0.5845317251681333	9449	3
cg22902289	7	2557466	0.0563167659424228	0.23599266016372725	0.8113864624527066	0.28693896238171274	0.8663472396698515	9450	3
cg22902478	11	67085251	-0.6247225753096128	0.5279163483226966	0.23666088596654028	0.5021014793045082	0.7779828959758756	9373	3
cg22902499	6	97754012	-0.013405337027268233	0.16716438216178772	0.93608412030260435	1.0971880447520634	0.2948840401431683	5556	2
cg22902505	4	81119473	0.04041819490483755	0.078240869649087455	0.6054446819267071	0.7569545957117787	0.6849035196569873	9453	3
cg22902532	11	74440516	-0.2091464076293835	0.10890910888657682	0.05481045904052827	3.1638807009585532	0.20557582181769882	9455	3
cg22902535	2	208031734	0.2616462188749222	0.5672168176629284	0.6445971689634162	0.7320415714705937	0.693488386393914	9456	3
cg22902537	4	141075724	0.14132981612939022	0.29917143471180707	0.6366383694418154	0.376839301031159	0.8282670515956093	9396	3
cg22902550	5	136340060	0.2795576827132193	0.18196568610256753	0.12445970133176597	0.3389870185374523	0.8440922332384382	9455	3
cg22902798	11	30603030	0.11228557837598427	0.1692610911620245	0.5070828397598832	1.0951133175923728	0.5783612191992169	9449	3
cg22902799	14	38726189	0.03736117664806677	0.08003655976024102	0.6406419875283924	2.289573196085512	0.31829183464385435	9416	3
cg22902824	1	6240271	0.2428471123691934	0.7527061811727409	0.7469739443571638	0.6262995261760989	0.42871592980598255	5558	2
cg22902891	2	220256401	-0.23824272917140152	0.12812587320064445	0.0629644035042284	4.214256116529166	0.12158665527645247	9412	3
cg22902939	2	201355148	-1.1151301175605146	0.9890592029436118	0.25954572396696113	4.017768834052498	0.13413823356010646	9374	3
cg22902964	13	40746370	-0.18556389991574168	0.16843063203250594	0.2705821179848405	1.042251633480014	0.5938516034101585	9431	3
cg22902969	7	56131795	0.24637495795649358	0.4390291406311514	0.5746739277015518	0.7980710419861541	0.6709668675206917	9436	3
cg22902977	6	37282124	0.09928830261432696	0.19603219197001276	0.6125128594425968	5.371132504763205	0.06818257451795967	9456	3
cg22903286	14	77564084	0.9717098052178065	0.8792784975895851	0.2691068307734176	0.13923582441450977	0.9327501442718255	9328	3
cg22903365	14	45431297	-0.41861442777492436	0.7889547250869584	0.595700343816804	2.5563174804850597	0.2785497109412336	9455	3
cg22903402	2	128366514	0.045549401630315046	0.147904550366417	0.7581090842585657	1.1732465906466865	0.5562022480864798	9454	3
cg22903457	2	5732815	-0.051639787270046776	0.07813344778688915	0.5086650231810448	3.7159677010561065	0.15598680626587222	9457	3
cg22903468	6	1408610	0.23524893917280176	0.1905058656247581	0.2168809204863641	0.2715424681542548	0.8730423319804114	9458	3
cg22903471	2	27725779	-0.006412190667936463	0.14654091443524053	0.9650981039399772	0.3534821178830271	0.8379967481963662	9444	3
cg22903655	2	27580036	0.5854153837052268	0.4195558913755208	0.16291889133754028	0.8136733191134682	0.6657529257988329	9438	3
cg22903657	4	1355424	0.2033624550739433	0.513901858828149	0.6923098602159191	1.1651915899428733	0.2803914466379764	5561	2
cg22903735	14	77413674	-0.18305723231367727	0.3161161294888546	0.5625336916367099	0.2213902423686211	0.8952116383919134	9454	3
cg22903773	20	40247691	0.362024077278147	0.26019896562463907	0.16412369105597638	0.2957265933892347	0.8625490201849574	9450	3
cg22903848	3	194924418	0.0355547685480615	0.37648376100546344	0.9247603973735852	1.633171079249107	0.20126500419335797	5561	2
cg22903905	8	104012296	-0.05686598422983532	0.16281125431750668	0.7268824807126198	2.69181834669488	0.2603029397495766	9450	3
cg22903908	10	64578919	0.0636134767884148	0.11944874767485289	0.5943390570442428	0.18600161595820458	0.9111927640711317	9452	3
cg22904048	4	6665672	0.09097249421175552	0.10600342213727335	0.3907801749655697	0.003246160630971981	0.954565039944473	5557	2
cg22904096	2	211180386	0.20856525770149878	0.11317241943508553	0.06534386273342774	1.8243270378314214	0.40165429665241037	9449	3
cg22904102	8	18079110	-0.12944711808893333	0.18983163109374007	0.49529909125166083	5.479251511973045	0.06459451648132117	9453	3
cg22904133	2	220042451	-0.38925647206439984	0.19688088189115716	0.04802844477391263	0.63394052097291	0.42591357833844545	5412	2
cg22904173	11	119846564	-0.15969504757978	0.07601431120634708	0.03565369457550923	0.004544469423166414	0.9977303448595422	9455	3
cg22904255	2	39102955	1.0165353988769608	0.8831983441333829	0.24974429789001368	2.0732487656401797	0.3546498256945157	9401	3
cg22904296	14	23587687	-0.5316886183387363	0.256500581269792	0.03818573758256963	1.3651439009494037	0.50531567273375	9452	3
cg22904401	5	92947872	-0.04016509695393555	0.18594995693636104	0.8289881405333863	0.48196630987811673	0.7858548640499268	9458	3
cg22904406	6	33288296	0.30311469501902333	0.16873124130458203	0.07242537336698424	0.1028143113424342	0.9498918379383692	9451	3
cg22904577	4	166248074	-0.4314448063270738	0.2815182542637274	0.12538326077272588	0.20653204947352852	0.6494992341483492	5533	2
cg22904679	16	1031428	0.1807856702563668	0.3457650619477214	0.6010737956565744	2.7652843353207466	0.09632956945591864	5556	2
cg22904711	19	44278628	-0.1301446331728254	0.08883170625913174	0.14290192719905223	2.0721006044470625	0.35485348172991577	9455	3
cg22904737	17	36735245	0.08270735508175635	0.31008148225854887	0.7896787391177842	0.45881893821128866	0.7950029377070457	9428	3
cg22904752	17	5090970	-0.38573877344761803	0.2608711026649267	0.13923212153784534	2.7764446877575772	0.24951846865150343	9456	3
cg22904815	8	135843385	-0.11950351888853086	0.08302835766208916	0.1500628014751101	3.8206146907015306	0.14803488177030924	9458	3
cg22905097	13	43566401	0.211341862039544	0.6972456210160979	0.7618063156771837	2.7503420790183277	0.2527963539425217	9443	3
cg22905274	4	154170538	-0.3061394712817444	0.44311787070807496	0.4896435132403908	1.4323154800184394	0.48862608223706755	9420	3
cg22905282	10	100175540	0.1172775146547126	0.1686517424606637	0.48681545987031244	3.312815868624236	0.19082319995349512	9458	3
cg22905292	2	120476096	0.06117627360435503	0.21961868507628302	0.7805849852854702	3.2178298694449614	0.20010462289766115	9457	3
cg22905350	3	27401810	-0.06608459026829953	0.11605036948931664	0.569052504134888	1.0199778089077605	0.6005022416756193	9385	3
cg22905368	14	103996534	1.0885374580197207	1.638226826650698	0.5063954495783514	1.2319054622355006	0.267036790848045	5542	2
cg22905511	5	126409198	-0.0383646051632149	0.04217096698940174	0.3629597731970621	6.8400814824749885	0.03271110222108742	9446	3
cg22905550	19	16983940	0.11994729311597847	0.2162070848305306	0.5790453809114013	2.962497817265292	0.227353567167325	9458	3
cg22905571	14	32269554	-0.006329388478118224	0.16603170915348497	0.969590757971535	0.27799813023820324	0.5980163249151526	5492	2
cg22905726	5	94939951	-0.18477260074364169	0.1770980069052384	0.29679303122517986	0.1516509750443855	0.9269779616657925	9417	3
cg22905866	4	185468777	0.09090042653796289	0.0777111562922714	0.24211297895545333	3.4549911519085716	0.17772896174986275	9456	3
cg22905968	19	40931262	0.9918265480979871	0.7500280800576442	0.18603968588368164	3.156607646221883	0.20632476487060575	9457	3
cg22906113	11	68192736	-0.17780205199952714	0.2124272087316266	0.40259130244228947	2.2831119586796644	0.31932177697754244	9451	3
cg22906224	7	99728672	0.17530920558023264	0.31612092622005555	0.5791930911781201	0.47834890999169843	0.7872775258942623	9455	3
cg22906273	20	21686253	-0.37238631894194035	0.3168264522858438	0.23984922994703523	1.994611016081235	0.3688720260231144	9434	3
cg22906389	10	115438910	-0.7003595779313184	0.7115128573868661	0.32495595909785924	9.068865832976853e-5	0.992401812862247	5555	2
cg22906397	4	160204019	-0.2966865139387817	0.13437736406430076	0.02725397847702136	0.7394365382102068	0.6909289592536206	9426	3
cg22906451	19	1994824	-0.10884441795892129	0.15931868925002624	0.4944888423939151	3.5604557822687126	0.168599720508644	9455	3
cg22906486	5	178773355	-0.08156047844521028	0.08253482350986932	0.32305728383960847	6.278550170070707	0.04331418562521743	9459	3
cg22906516	3	172404135	-0.1983476972329668	0.2602324409670691	0.4459440153367639	3.038664712325554	0.21885795735174096	9434	3
cg22906524	22	19960525	-0.08434884963072509	0.20241031545879334	0.6768816950762448	0.6042448848291923	0.7392475440935695	9458	3
cg22906553	2	128288443	0.3236631184389322	0.15443879007926237	0.03610550942088532	1.3286263484519938	0.5146268653471577	9438	3
cg22906574	14	59114005	-0.08198781374534402	0.23719926105187322	0.7296061160028531	0.01252815848926687	0.9937554991981216	9458	3
cg22906700	9	126762603	0.022078773613871477	0.38400823027280656	0.9541504317279045	0.4340400386278618	0.8049138553205496	9455	3
cg22906709	13	114797349	-0.03140747755567205	0.46340730892272	0.9459646640304964	4.649170039647438	0.09782403066293702	9407	3
cg22907034	3	124653659	-0.09196235625070197	0.18646007809233822	0.6218703467732802	0.35403337829983816	0.8377658028072426	9457	3
cg22907103	11	61124346	0.1742666964495356	0.32176282536775774	0.5880941984157149	0.1440769405390487	0.7042611562135717	5562	2
cg22907165	6	13328662	0.20383542479102457	0.3299753841733016	0.5367538710172661	0.1821564712884005	0.9129462831646212	9412	3
cg22907174	20	55201730	0.15197212611552804	0.7414703752531976	0.8376029996756322	4.88899871455883	0.08676956458032328	9459	3
cg22907189	5	172430563	-0.5422337222218777	0.27196749419648214	0.046179972930311855	0.7338241946820102	0.6928705475310745	9457	3
cg22907295	11	84659234	0.0531832387110692	0.08344230228848025	0.523886842093032	6.54757824365674	0.037862688586025234	9457	3
cg22907415	11	62783386	-0.12324357855842989	0.441083637891488	0.7799295030372346	5.4080195301060305	0.020044444357610283	5562	2
cg22907589	2	63866302	0.08232676410647179	0.10921348925537143	0.45096032832003197	0.05488688079013865	0.9729297095172833	9400	3
cg22907739	3	186334993	-0.5449348282011561	0.685229906084431	0.4264632157747893	1.841585577605569	0.3982032248553723	9449	3
cg22907761	6	3409679	0.21495811302117865	0.168988050963347	0.20336195041326843	0.3839853728054562	0.8253129044758166	9453	3
cg22907789	17	75567709	0.44572859883714727	0.423735868083446	0.292844523194705	1.7139650318278468	0.42444089559600995	9458	3
cg22907892	14	97673726	-0.0018519158960320745	0.2074026861668507	0.9928757168279144	2.177491727227969	0.3366384195660533	9455	3
cg22907952	3	138121287	0.08568355910603905	0.19082777763255176	0.6534245235049141	1.5272331011408273	0.46597814244993807	9457	3
cg22907985	6	73128547	-0.5488104916085853	0.24779798355657007	0.026777254489902515	0.18234399220205194	0.912860688916795	9451	3
cg22908000	2	237489107	0.2666010300263501	0.19002020070948045	0.16061262003447982	1.2299515942002752	0.540653980545117	9459	3
cg22908423	14	101947241	0.018701910646321984	0.08518636147835401	0.8262285387707624	1.0878402139057313	0.5804682886686031	9390	3
cg22908581	12	6898975	0.031417406810590465	0.10604945212546057	0.7670373192835331	1.7606458268600091	0.41464899433188196	9457	3
cg22908616	11	6518577	0.5007003400335538	0.2224243711587842	0.024378965825923606	0.1265119901272832	0.9387031395583183	9456	3
cg22908679	14	79746212	-0.34058479666675334	0.5386444699253174	0.5271909868830572	0.8035111058025215	0.6691442960816381	9454	3
cg22908922	14	105855008	0.17346041979334845	0.19580755828516222	0.37568654299564025	2.3099962777559875	0.31505812326447413	9451	3
cg22909042	17	17994408	0.5082919099471251	0.23466176511963138	0.030306456765044083	0.4658919834607358	0.7921963575234374	9450	3
cg22909085	2	223765655	0.07842621203541694	0.14014113008394086	0.5757365530243852	1.8321699456229967	0.4000823120930018	9446	3
cg22909138	17	79803493	-0.13096435374858903	0.31045575286384963	0.6731378123914578	3.454435766934604	0.1777783226005116	9449	3
cg22909296	14	105365465	-0.043135590661703714	0.1613588769818433	0.789217370618462	1.8167012389288204	0.40318868747976094	9458	3
cg22909333	10	128932004	-0.07713567615665583	0.11796729907347675	0.5131933877661122	0.8097045799081808	0.6670753373103211	9442	3
cg22909609	13	102105440	-0.11362743990055298	0.09931584608726814	0.2525814145064633	0.21084729393035218	0.6461041128149412	5560	2
cg22909677	6	109172312	0.5232995368786492	0.2006448259011103	0.009104931298623664	1.4340107644410263	0.488212077632902	9448	3
cg22909709	8	101574369	-0.33303664914858155	0.16735956182350223	0.04659677998024322	0.9826513301046647	0.6118147948567999	9457	3
cg22909759	14	65185328	0.1330811785484174	0.250542516350434	0.5952995691199958	6.928744836545876	0.03129263795295104	9453	3
cg22909769	2	88650159	-0.03916459662872522	0.5179907485906248	0.9397304307843443	8.939962676806037	0.002789984211003111	5560	2
cg22909901	3	182981707	0.18768732375713842	0.21264212176813638	0.3774285691958501	0.4174802393740167	0.8116061286934994	9421	3
cg22909935	5	136426335	-0.1385728379073156	0.06836709771916757	0.04267328757709891	2.3504060665687163	0.30875628552101836	9455	3
cg22909962	6	42847910	0.14031402368687856	0.747565557835127	0.8511160580199241	1.6101911536879037	0.4470451973483611	9444	3
cg22910295	19	10403862	0.09278369009612673	0.0802159408153117	0.2474055915542504	1.4990126315341583	0.47259981023329756	9458	3
cg22910382	11	45307905	-0.967027712983374	0.7112392582866511	0.17394460017933822	5.166209023986582e-4	0.9818662069390786	5561	2
cg22910462	22	17680578	-0.056579327981326595	0.39042084239337393	0.8847749666830905	2.215816627145271	0.3302490165192982	9439	3
cg22910549	22	50985117	0.057537804104045145	0.07966902557332077	0.47016508948770647	1.3961624155779921	0.4975390625442303	9445	3
cg22910715	19	1491229	0.46554249524705277	0.9733220868892869	0.6324348384602699	2.144054439109489	0.3423138681859011	9402	3
cg22910769	10	72651035	0.13720340452556343	0.24334792473269423	0.5728794987373418	0.8405617641821197	0.6568622930467284	9451	3
cg22910862	8	91122625	-0.0110034175943845	0.11096952955508013	0.9210135300548977	1.5071729120833357	0.47067546518230835	9439	3
cg22911013	3	119832292	0.2982036945730558	0.18938276219547426	0.11534685492836162	0.7451771552311195	0.6889486234287513	9454	3
cg22911054	11	68603379	0.019191709227148874	0.1522954224891883	0.899719003301765	0.20387199966108957	0.9030873475626604	9444	3
cg22911184	4	57485847	-0.025411815915041294	0.1403593441823139	0.8563296909796663	1.8038941303308542	0.40577881228441115	9452	3
cg22911200	8	139124425	0.3943123471584237	0.2703727464125155	0.14472957304001796	0.009364020447448437	0.922910741069388	5555	2
cg22911315	8	3245076	-0.07715766555513648	0.16538083928045944	0.6408251770955031	0.7963826191528797	0.6715335445744015	9445	3
cg22911422	4	126237986	0.39083931412316403	0.3298668346838775	0.2360808413809037	1.6154282118581507	0.4458761277860613	9458	3
cg22911462	2	73162158	0.16675404424681534	0.2401261555411613	0.48740413130452376	6.497332667701626	0.03882595417867441	9456	3
cg22911477	2	132440043	0.017230632679861396	0.1029877913273881	0.8671280819147459	1.5180973815684031	0.468111534075502	9454	3
cg22911687	5	102211822	0.37310340962201993	0.2569642869159695	0.14651105732364345	0.26947318305047485	0.8739460861773326	9459	3
cg22911831	19	12837350	0.03403093057827374	0.26554774125078806	0.8980273249710309	3.160761973566147	0.2058966393616653	9458	3
cg22911867	11	126173548	0.012972015100945162	0.09626062089247187	0.8928021761672523	5.448317300177009	0.06560137321547213	9454	3
cg22911898	11	94473405	-0.06071490080222898	0.14481880849793458	0.675035374953433	1.9849885131243694	0.37065103830968316	9450	3
cg22911931	4	24092978	0.4363778983893067	0.19970776918330882	0.028882817643428507	4.651411674594853	0.031028020602675024	5557	2
cg22911934	6	168844755	-0.24164502942696955	0.206628986862921	0.2422169947691275	0.05626041941304134	0.972261760640236	9457	3
cg22912095	22	29281173	-0.15878181039137804	0.19828311910491614	0.4232571087656685	0.7625052530187728	0.6830053225727782	9448	3
cg22912101	19	11918238	-0.3664190550423039	0.2569401972121112	0.15384325322948594	0.5057081892467569	0.7765811809277431	9456	3
cg22912214	8	145675857	0.5512590242009081	0.20941247752307005	0.00847820490612457	0.3357153648729455	0.845474151944156	9458	3
cg22912331	14	24042251	-0.600190486186347	0.29647078059647686	0.04292379726784329	1.307406689611292	0.5201160366972528	9459	3
cg22912359	17	38574272	-0.9564595210173231	0.5983194304259605	0.10991468276181944	0.10762634175343547	0.9476091309477715	9428	3
cg22912485	8	57896881	0.013962968609190713	0.24695487368152688	0.9549111793128456	2.7153293770667575	0.2572608602269603	9458	3
cg22912497	19	38974117	-0.2662588199255773	0.622235142769032	0.6687187759043123	1.599332019047877	0.4494790607758874	9432	3
cg22912577	19	54606097	-0.500051720423748	0.8206175676031556	0.5422856840459467	0.04214837743846826	0.9791463202633557	9456	3
cg22912610	12	67073266	-0.07367083490651237	0.09063884760754164	0.4163353954280306	1.2773732799358553	0.527985403804351	9458	3
cg22912701	17	16346833	0.13949124725248035	0.1876678513905993	0.4573073824873102	10.625876265044958	0.004927427992085665	9448	3
cg22912818	13	114194341	0.03361343601382813	0.09434565612288663	0.7216311582659019	0.32609829084638275	0.8495494359220763	9456	3
cg22912834	2	45227645	-0.007752183749667434	0.1105908101084708	0.9441157366978242	4.8536688662940435	0.08831596062758955	9455	3
cg22912997	12	130502283	-0.1612604767734167	0.07998973963993986	0.04379845721529232	0.7053610594174123	0.7028016817746437	9438	3
cg22913127	19	34624975	-0.402619	0.27967	0.14997445768232026	0	NA	1087	1
cg22913131	10	103990214	0.21742487181747588	0.39549048247238766	0.5824839555616027	2.4346048191199126	0.2960276521605882	9444	3
cg22913204	3	195477968	0.1046515778730579	0.22270084553173472	0.6384121857896218	0.21218818213677754	0.8993400242310878	9453	3
cg22913249	4	41215979	0.08158326916777113	0.26294430768299065	0.7563569763632111	2.303611402999901	0.31606553378534236	9439	3
cg22913550	5	156886259	0.13643171870936552	0.1803397901259137	0.44933396086544514	1.715883259264801	0.424034003669367	9457	3
cg22913584	5	81046758	1.3071066668611193	0.8716087946380555	0.13370552338460376	0.4524692416705024	0.7975309623326182	9345	3
cg22913585	19	577938	-0.19060610627821484	0.6265260366984886	0.7609549929242749	2.507981524115171	0.28536370281940415	9210	3
cg22913843	11	65353092	-0.10533322288517567	0.16770208078144266	0.5299402066369623	2.6763510234351284	0.26232383900998757	9438	3
cg22913903	12	49740968	-0.689671743800454	0.3302054615791955	0.03674248558654766	2.7208288252041526	0.2565544355292627	9456	3
cg22913933	17	46692168	1.0779118163225088	0.7638850417836203	0.1582175870261811	9.951109614072964	0.00690468710759718	9427	3
cg22913996	12	53542686	0.017520892656658082	0.08584879982756385	0.8382830676848249	0.34665493626519917	0.8408622141755632	9458	3
cg22914031	6	4024654	0.043109260245788567	0.1241864813248562	0.728491194496412	4.447550875401981	0.10819983498092627	9384	3
cg22914057	4	1331882	0.19327714845006322	0.23862809244470284	0.41796813047975806	1.124159092358032	0.5700224424672785	9458	3
cg22914188	12	110841667	-0.4270646994570972	0.3225846518801119	0.18554153142432095	1.1566655925878555	0.5608326097676288	9389	3
cg22914338	19	14376960	-0.00792638077380186	0.09009964930310504	0.9298977447861082	0.9040681283054706	0.6363324932286536	9410	3
cg22914389	3	44379917	0.40596968247930987	0.6123292560847744	0.507335380342947	2.508031947650897	0.28535650838666465	9459	3
cg22914507	8	27308068	-0.16251190229085372	0.26809874157251	0.5444056161825441	0.4196784771064618	0.810714567141327	9455	3
cg22914595	8	144462127	-0.18747205254010357	0.18716975626217378	0.31652952933893785	0.0830069726986319	0.9593459907204035	9459	3
cg22914729	4	111541339	-0.05350090959884383	0.11272646583811216	0.6350662316863942	0.7939308774523332	0.6723572627545747	9456	3
cg22914897	19	59073414	-0.028903549321643376	0.22212038420284658	0.896467052686879	1.0565731422731657	0.5896143669408026	9456	3
cg22914987	12	4054555	0.09339477101454022	0.1666285947206723	0.575140716343379	2.528155589987634	0.28249969868617614	9453	3
cg22915107	14	103804291	-0.2875382567370274	0.2554474099371863	0.26032384074539744	1.5388267047995325	0.4632847735064377	9459	3
cg22915373	13	110337639	0.027491948090118252	0.1385078669320434	0.8426644101490748	0.47560506385468837	0.7883583513285002	9435	3
cg22915534	4	8160569	-1.84863351302374	1.0590976332064195	0.08090138760755987	2.1144768489850496	0.3474138965150711	9188	3
cg22915582	3	128204047	0.1435153420245911	0.2963852065943962	0.6282304692063085	0.5429005622319537	0.7622731818978221	9455	3
cg22915705	3	129262055	0.1935314907225223	0.32788026344724114	0.555022717483314	6.310951952313218	0.04261811095959361	9450	3
cg22915732	8	62200518	-0.21276159964747438	0.28006675533674635	0.447444846919475	1.637461890078634	0.4409909412897646	9455	3
cg22915906	3	180196830	-0.14659032573746042	0.17927430845835643	0.4135357625044482	2.142000633908544	0.34266557173905887	9450	3
cg22915945	8	24151625	0.41552269513792767	0.39539044563459824	0.29329653275737644	1.6904803684030474	0.4294541977089059	9454	3
cg22915993	3	18885367	0.0140756116444393	0.13525774231268264	0.9171176797723779	3.3871565908331647	0.18386043853051487	9436	3
cg22916017	11	64110731	-0.7468810081236894	0.6649731698376871	0.2613633261232726	2.6687166385797423	0.26332709317075503	9456	3
cg22916109	15	78730334	-0.28764919212947926	0.5862737689624622	0.6236812950072772	0.20246610182066066	0.9037223950152995	9456	3
cg22916215	14	100055921	-0.43063765764131867	0.24613216789966277	0.08018398062925831	2.889171237912881	0.2358437855040516	9455	3
cg22916338	5	141160077	-0.06048971451472048	0.0732416925184295	0.4088654629355875	0.22992331117395767	0.8914003234737	9413	3
cg22916586	12	12686957	-0.015945153442966896	0.14870976867613267	0.9146118243054595	3.347908094637427	0.18750419746941224	9455	3
cg22916646	5	162672583	-0.0029083486651606013	0.13561123527635446	0.9828897021628782	1.8929013440227047	0.38811613310739107	9458	3
cg22916672	5	95480573	-0.045342220271682485	0.16303352691789072	0.7809233708288044	0.444809401308782	0.8005912989417624	9448	3
cg22916722	14	76605056	-0.32752312122913463	0.3230575560352637	0.3106673061366255	1.326261206366176	0.5152358081641253	9433	3
cg22916756	3	42908121	-0.3351371541269746	0.25510995794550856	0.18894823355951237	0.21154190584283708	0.899630682258833	9458	3
cg22917147	19	48949463	0.7381672408964939	0.6668542156925602	0.2683201067119835	1.476245751029929	0.4780103588386353	9453	3
cg22917237	19	18633401	-0.5354220104307094	1.0056006468825107	0.5944212860130613	1.5415180741295238	0.462661757576712	9428	3
cg22917286	12	25539889	-0.05016596572633618	0.2601533426637177	0.8470903115565288	0.3790830157225442	0.8273383751382344	9438	3
cg22917314	8	1136982	-0.038884381039282725	0.2111238863786138	0.8538737957965856	1.1716259848021964	0.5566531230414402	9459	3
cg22917372	12	122186536	-0.08031087663981934	0.18955130279065702	0.6717923509544271	3.942810677754174	0.13926100972091437	9456	3
cg22917487	3	39322103	-0.13075811043785984	0.18633311039774297	0.48283893421955965	0.0747493440902298	0.9633151404721612	9455	3
cg22917652	8	10283152	-0.019391236107383598	0.1080092794310572	0.8575191633436683	0.44312837839579283	0.8012644879724075	9452	3
cg22918012	19	51568330	-0.45362228871283616	0.3791287377597254	0.23150689512691577	1.624039013224663	0.4439605789624099	9456	3
cg22918133	19	40477065	0.3698657983362191	0.5937320491378781	0.5333169164121788	1.8501570714123323	0.3965002784228214	9452	3
cg22918360	19	1259039	-0.001203661786869293	0.2145597816558751	0.9955239602156881	0.4433758611344357	0.8011653445416755	9453	3
cg22918432	16	31471293	0.8266322539183822	0.6669086232001731	0.2151609351392093	3.520352112309438	0.17201457693206168	9456	3
cg22918434	12	31189289	-0.13220883652758264	0.19862674259470492	0.5056575469199329	2.0980181726909355	0.3502846790654125	9458	3
cg22918553	3	29788397	-0.3037037628233221	0.38187625010112275	0.42644269728476497	0.1758966146936334	0.6749236022368612	5560	2
cg22918560	10	133775705	0.14600702244419983	0.1282447320000113	0.2549104732842402	0.09233155751272507	0.9548836496447397	9451	3
cg22918572	8	145654090	0.06949181649472944	0.7283199013814652	0.9239861039198651	0.5936847381686907	0.7431611483018603	9376	3
cg22918634	14	73392931	-0.056253881239683716	0.5091192801650648	0.9120187677149224	2.744479074296898	0.2535385143418734	9413	3
cg22918700	14	24600067	0.08786456496992463	0.21723052845214919	0.6858626223032441	1.4241555578517444	0.49062373002844345	9458	3
cg22918741	7	136322567	0.06515425178881558	0.10020451312373906	0.5155548079981792	0.5008516575375213	0.778469217892846	9306	3
cg22918914	5	6378597	-0.21693975247909764	0.29146438286161486	0.45668916518535424	0.09293923659802628	0.9545935623055809	9406	3
cg22918949	10	78389455	-0.3070114991893515	0.25057849993696235	0.22049578405728246	6.118269777422744	0.04692827584526863	9454	3
cg22919115	3	48936584	-0.15998057295018137	0.15216166226195096	0.29308154976078943	0.5351708008516248	0.7652249772933611	9454	3
cg22919370	6	27840212	-0.1913529843659819	0.3369504836237471	0.5701052808267086	4.352874039975775	0.11344501372890455	9427	3
cg22919538	3	48334413	-0.20630425836580304	0.3416399859020189	0.545933734288482	1.2296890216535223	0.2674675244759675	5557	2
cg22919728	3	126242490	0.011674475455798748	0.11738749945304279	0.9207790330545015	4.824667787542248	0.08960591964015853	9455	3
cg22919863	10	125040514	0.17602211121079403	0.12490202702239755	0.15875195824349847	4.79407541214885	0.09098708495812939	9415	3
cg22919908	4	1573613	0.18973894380836695	0.18486340437195278	0.30471545089840957	0.33380776589688654	0.8462809494577861	9459	3
cg22920258	22	41074803	0.22900843990317182	0.21016671330455203	0.27586676034298835	8.710448714105851	0.012839558615476003	9455	3
cg22920289	19	4791588	0.89705753011898	0.594259946598865	0.13116154150472956	1.4712661154861977	0.47920200039476846	9453	3
cg22920300	3	181441364	0.07749074986809554	0.1655232433351041	0.6396728173214681	0.0024949175549621823	0.9601629103661897	5557	2
cg22920417	18	74401671	0.10206309896171899	0.10678987294978232	0.3392048112383015	1.4990340517184162	0.4725947486728948	9458	3
cg22920418	19	58902394	-0.10603835472564432	0.12231542465694699	0.3859828573180921	1.0316482682604127	0.5970083768399886	9321	3
cg22920498	9	19103109	0.6357779365293402	0.5087863857523801	0.21144680298904558	0.866024821180079	0.6485524428365428	9453	3
cg22920501	2	26401640	-0.006871136453257436	0.044510269034519795	0.8773164793253792	5.3688130968617696	0.06826169198655152	9423	3
cg22920538	1	45476463	-0.9685187843584472	0.5910798903667233	0.10130530970726327	0.31422101906768224	0.8546096110893564	9456	3
cg22920586	3	171472629	-0.07296627311476077	0.19205749407338363	0.7040056124857325	4.1918212715976235	0.12295822249730688	9447	3
cg22920594	3	139327076	0.05370703978823287	0.2808485668978371	0.8483443732137065	4.547566148698567	0.10292208077724509	9459	3
cg22920603	20	49509062	-0.025538987012934455	0.13941906333367912	0.8546556441568578	1.2510833594498039	0.5349715667688436	9454	3
cg22920665	5	83680719	-0.31629299461530697	0.6248431048096033	0.61271915900341	2.71705919114496	0.2570384496941472	9443	3
cg22920700	8	99955610	0.05687657814175588	0.13023844808386628	0.6623208658898999	0.18898133348615323	0.9098362263216608	9450	3
cg22920792	19	32896607	-0.6749634034232844	0.6020775680109312	0.262263507710888	0.8272928131043259	0.6612347181980862	9454	3
cg22920824	12	48499557	0.24957808498330564	0.784821706006816	0.7504803145641202	4.184347538770831	0.12341856052437761	9436	3
cg22920873	7	139025153	0.8739525467015317	0.8364286566815513	0.29608673950422576	1.2983447455485166	0.5224780149003005	9402	3
cg22920932	5	140172958	-0.07003326116417537	0.06671755191804686	0.29385711902834466	0.05133682065392188	0.8207532212972694	5501	2
cg22920954	21	33452584	0.05816626766862203	0.18061171341895968	0.7474137030518646	1.984807858746506	0.370684519688165	9446	3
cg22920967	14	104047722	-0.12840930312228416	0.37554032652197605	0.7324019704148913	3.970551599793528	0.13734272978225134	9440	3
cg22921027	3	40822492	-0.02325253737903157	0.13222660648107218	0.8604088840627722	0.9694589412570827	0.6158637834722173	9455	3
cg22921096	3	184056553	-0.2045358005930284	0.12809562638457783	0.1103229961998565	0.8268317650196785	0.6613871662690477	9454	3
cg22921229	13	113636229	-0.024500312873217182	0.2720302373557922	0.9282358263376728	11.133052276835722	0.0038237405327175913	9455	3
cg22921453	5	114880330	-1.5328462020907947	0.8780530916516308	0.08085736904761383	3.284655928586642	0.19352898890061915	9428	3
cg22921579	10	99161172	-0.3878136923049343	0.66210312042684	0.5580569385164842	0.14073436708477247	0.9320515230869812	9453	3
cg22921703	14	23511636	0.05587026583353392	0.22035911464476615	0.7998494968197883	1.6871973160363591	0.4301597369411244	9459	3
cg22921760	14	22005368	-0.06382255548597322	0.11260538191271972	0.5708631949420546	1.7557432460134779	0.41566666623581633	9456	3
cg22921888	19	48074294	0.1093342001505692	0.20048096167382032	0.5855062785324867	0.1571637207204971	0.9244263829573911	9449	3
cg22922037	8	108178448	-0.5009961198822673	0.37319195307597686	0.17944615306810985	1.7762661952597503	0.41142312303028167	9336	3
cg22922100	2	143987421	-0.10940056929226205	0.17053658255751505	0.5211927333229387	0.2587536562093218	0.8786428058511591	9447	3
cg22922226	14	96505373	0.07508264660483674	0.32915996444024753	0.8195655273154684	0.5281281627279155	0.7679243284415792	9438	3
cg22922242	19	11924686	-0.13757377934965312	0.4347739629103717	0.7516791964516347	0.7215421768004283	0.6971385633068536	9452	3
cg22922289	19	58125559	0.583934464686772	0.6015374118654307	0.33167939262490026	8.939977368978589	0.01144744538346363	9451	3
cg22922403	8	145650096	0.48821356114478476	0.3509339289606069	0.1641697292648457	0.016701980889378187	0.9916837822133123	9448	3
cg22922695	4	129731156	1.020704003850258	0.731432369756621	0.16286918042717843	4.859222297447719	0.08807107247375089	9448	3
cg22922761	14	74823886	-0.08308095986936696	0.20681156565183675	0.6878879053974369	0.07092260058834542	0.965160084918628	9446	3
cg22922770	7	98923339	-0.21452066155170801	0.6394278572753223	0.7372566549941376	0.05450542882344615	0.9731152901898232	9435	3
cg22922810	14	97282535	-1.23945	0.615932	0.044186605829896794	0	NA	1082	1
cg22922815	4	147106103	-0.3315329301538309	0.16858922021973122	0.04923935686935173	0.3382624912465346	0.8443980725618441	9456	3
cg22922861	7	155287373	-0.33108737942164984	0.1628914811109323	0.0420965798934049	4.6154444729496324	0.09948760290747116	9456	3
cg22923006	13	114150139	-0.14202189590634953	0.11545155170461213	0.21864363242661772	0.6113427442761369	0.7366286563842679	9459	3
cg22923050	19	19038994	0.23516336435649643	0.21088964941519875	0.26480692888080365	1.3282160547299775	0.5147324502630108	9456	3
cg22923154	2	153266693	0.0707826791992649	0.20537588448268923	0.7303579487143966	1.5230115305156098	0.46696276106269763	9459	3
cg22923268	2	128784914	1.1033347324198746	0.7752339746674796	0.15467005880921741	3.424771776499963	0.18043478142442304	9436	3
cg22923409	10	13749245	0.22815949793881174	0.2690093383852128	0.39635603773359235	2.5226183764430945	0.2832829129710193	9457	3
cg22923514	10	115999708	-0.06003489034318683	0.08415611416561394	0.47561357412098165	0.48288963586798495	0.7854921476726127	9458	3
cg22923809	12	117583821	0.37785922706285613	0.2533830187909786	0.13589400614579558	2.355435597978241	0.3079808112797516	9458	3
cg22923827	2	136875216	0.29944908488794	0.42272750467516346	0.47871316402380215	0.9671310137459452	0.6165810439461645	9420	3
cg22924015	10	10687311	-0.0649518880029298	0.24099354360427688	0.7875317626206151	0.3801691221694397	0.8268892083385113	9452	3
cg22924060	2	242811871	0.5999070103081449	0.37250932203595144	0.1073000199908203	0.7992236761333535	0.6705802892656438	9452	3
cg22924250	14	73358241	0.09177121579147429	0.16631681297925077	0.5810952817130087	3.4306935305200015	0.17990132636542971	9458	3
cg22924545	10	12866512	-0.5164172901509413	0.263707824404479	0.05019559565991642	1.9070295025092565	0.38538411095892827	9455	3
cg22924563	19	11808367	0.33545592195546137	0.18156537738058798	0.06466363389970944	1.2735082001233584e-4	0.9999363266172298	9454	3
cg22924585	19	14183212	0.5406981077929988	0.39146460885621287	0.1672118290759551	0.6065014684552557	0.738413927511583	9458	3
cg22924680	5	43557135	0.037593450193152265	0.5885800048709615	0.949072596483857	2.3454139350737724	0.3095279241393552	9441	3
cg22924713	13	111682141	0.2937137334222805	0.1561362240776905	0.05995319329442937	0.1936547904677398	0.6598920167207201	5562	2
cg22924796	9	35860158	0.11191936990924205	0.06574707337950537	0.08870448285898537	0.5548777038658916	0.7577218964157401	9453	3
cg22924838	2	200715629	-0.06493362106712604	0.3104941461330911	0.8343468054117411	1.6821323016156335	0.4312505001764389	9443	3
cg22924840	2	127646404	-0.3270396552713746	0.2482830149329218	0.18776988250053217	3.1642783571689534	0.2055349516297775	9457	3
cg22924867	7	94286834	-0.32286834123262437	0.17919025215230588	0.07157393984800274	0.39191400438630447	0.8220475801613634	9454	3
cg22925006	8	104033618	0.9494543145057716	0.5122679919401952	0.06382034526287599	1.8570523704019648	0.39513563819053454	9459	3
cg22925115	3	128598937	0.3214248117633199	0.2470112405445534	0.19317090782668056	1.2517854872450649	0.5347837905281501	9458	3
cg22925274	14	71288210	-0.03053337000670145	0.07116800985004651	0.6678997694324725	2.864694679498295	0.23874784167923155	9459	3
cg22925471	10	49816684	0.8046242111064154	0.25536975055487027	0.0016281259112476717	2.477168039611739	0.2897942705047892	9458	3
cg22925553	4	141471760	-0.006326571272111548	0.23285952536192048	0.9783249039044359	3.13549490943471	0.07660513314282935	5512	2
cg22925639	2	175628739	-0.29507843538248046	0.2806915831121329	0.2931414802665543	0.4330869056000747	0.5104781251453518	5562	2
cg22925694	2	65340428	0.10566404726510366	0.1859190938562968	0.5698085434478812	0.1580785763847479	0.6909317206793356	5442	2
cg22925751	12	93509137	-0.0981255071200932	0.18912938783989702	0.6038811140655534	2.0148705238491407	0.3651543047756016	9458	3
cg22925840	2	225043045	0.028784970016508076	0.18754403920887905	0.8780167721876363	0.04114574520237975	0.8392568561684192	5559	2
cg22925943	5	172390108	-0.05450413656004816	0.11515973192582793	0.6360051369697066	2.4802921500703983	0.28934194921650686	9434	3
cg22926422	13	28562850	-0.01704383773954422	0.15004308965430865	0.9095604733101162	0.5485028314146971	0.4589300824512506	5559	2
cg22926526	14	31028192	0.43224281792764097	0.5339874773837675	0.41824918660763993	0.44396281204524984	0.8009302566752765	9446	3
cg22926528	3	138740022	0.07934494248663569	0.08868226438427113	0.3709419283407711	1.685021982160597	0.430627862000928	9385	3
cg22926560	1	207226769	-0.15391843331993874	0.5036790241810878	0.7599181047867644	2.916520888015784	0.23264061431676272	9362	3
cg22926670	3	138543076	-0.017148384845807593	0.12995854884239086	0.8950216835184419	0.7782937633061988	0.6776347305944657	9408	3
cg22926686	13	114799776	-0.3061797487191625	0.26503750812595506	0.24799552938181685	1.6152342152453212	0.445919379112946	9457	3
cg22926842	22	42336869	-0.11918988117682265	0.20416430591446524	0.5593589669995238	1.3136004205705356	0.5185077988312996	9459	3
cg22926923	14	102054053	0.3606453454952451	0.22297392892285184	0.10578489104679938	2.453055342092233	0.2933092777984387	9456	3
cg22926931	11	17742135	0.18401568895969098	0.16014088491692036	0.25052041745816195	1.7611339826279122	0.41454780003291036	9455	3
cg22927043	1	11919699	-0.01605785757803304	0.07530391281023842	0.8311392397784616	1.5672608870940907	0.4567448114303043	9455	3
cg22927076	12	131849082	0.14741861898312142	0.12196792823282523	0.22679077605669698	8.615042893970383	0.013466886655862572	9443	3
cg22927134	15	34349252	0.12014088964811624	0.16710215067861323	0.472161408774885	0.4616324296967781	0.7938853569692307	9453	3
cg22927215	17	78429015	-0.08061118129248179	0.7327693047646094	0.9124022774845088	0.04182410847021355	0.9793050865172713	9457	3
cg22927247	8	86351195	-0.05853829597284741	0.13406836195573388	0.6623795557248424	5.678431071238979	0.05847151680017996	9278	3
cg22927302	3	50304463	0.061956553961475105	0.1754075169091067	0.7239273151731916	6.36620350446314	0.041456866560956575	9441	3
cg22927494	4	165735975	-0.02071955023300492	0.10423711946552187	0.8424401276448127	0.020185776318431832	0.9899578741136258	9282	3
cg22927510	22	50968328	0.035124590876473676	0.4120986170674968	0.9320757903521968	0.4158676710151332	0.5190062314657511	5562	2
cg22927570	4	8253286	-0.10579110624401689	0.22987472210492232	0.6453640564564362	0.5810839395926014	0.7478581411996152	9457	3
cg22927653	12	66860050	0.1878505847422915	0.188942956507447	0.32011649836424977	3.4118154384458137	0.1816074627496485	9455	3
cg22927696	12	45269992	-0.3399006437581952	0.6265696439872039	0.587488823278133	10.54516990911705	0.00513033174341201	9450	3
cg22927788	12	20521984	-0.4461436117676272	0.4421142288198611	0.3129200145539503	1.5616163444752287	0.45803568995520416	9458	3
cg22927789	12	104350162	0.0014745168508106467	0.08368508528602045	0.9859421382757918	0.8936793617691143	0.6396464476077504	9459	3
cg22927979	19	57353128	0.11360547885911727	0.06984930390648816	0.10385676607118675	0.025161601042569107	0.9874980069165172	9377	3
cg22928002	5	148929784	-0.1704241674488228	0.4278067847344745	0.6903595725607484	1.4730479069977676	0.4787752714801669	9445	3
cg22928016	10	83636249	-0.6590274722083516	0.4263939387852039	0.12220516826761843	0.028910377009871938	0.8649861362923271	5505	2
cg22928082	20	3218522	-0.004562558775464695	0.1096450198621864	0.9668079326859624	2.416577211046871	0.2987080495467437	9451	3
cg22928329	19	33183273	3.847715806740844e-4	0.3553286269587868	0.9991360019419626	3.8778023306693683	0.04892856406179081	5562	2
cg22928386	2	105484508	0.00936579777191472	0.1437487011745296	0.9480514142180955	0.04410308152934792	0.9781898171007617	9459	3
cg22928405	3	127523174	0.09496879419703176	0.26499096649377674	0.7200551966151314	3.477824761238174	0.17571140385703798	9449	3
cg22928599	19	46999403	0.15633871691781498	0.23924162261754311	0.5134492997422331	1.1612290457284407	0.5595544019154034	9459	3
cg22928606	7	98633292	0.343694596323148	0.35563101536756914	0.33382608497639593	1.202253900301123	0.5481935011071788	9264	3
cg22928954	19	56061106	-0.08554009403642594	0.11112119402021285	0.4414238847653483	0.1252965780743818	0.9392737684830329	9456	3
cg22928999	2	48046329	-0.11991157792846054	0.1644383598421128	0.46586770471955985	1.2139735617109784	0.2705465935922643	5432	2
cg22929010	22	50900096	1.3328587968086874	1.1809538693945716	0.25905436746669824	0.003927110838456264	0.9500319430801553	5552	2
cg22929018	2	207024348	-0.27710178510187655	0.6047827285693168	0.6468202356272363	3.1896203132213534	0.20294705300201266	9409	3
cg22929099	5	137593583	0.2214631934329451	0.2686345992315728	0.409710560237301	2.1030871571268492	0.349398009375604	9457	3
cg22929104	3	101396044	1.2047871066734903	0.8599572519312454	0.1612185948298953	0.9332466854882887	0.6271162538205208	9455	3
cg22929219	22	35796023	-0.40756041513415764	0.6144648196574518	0.5071531299001941	1.7509824829203824	0.4166572900612183	9458	3
cg22929235	12	31881433	0.4675357144765529	0.39510277905472213	0.23667964811729036	0.3622757782611016	0.8343203070620453	9457	3
cg22929280	15	81134497	-0.02291675122812808	0.10889562557740239	0.8333188596772986	1.7549831179532402	0.4158246762092234	9455	3
cg22929549	3	16647711	-0.2733016213132518	0.21729490760996137	0.20848392942046426	1.7260053207545352	0.4218933760003241	9457	3
cg22929692	19	15334421	-0.15446951757379937	0.4884470693535659	0.7518156618851884	0.3222442105874075	0.8511881301847785	9455	3
cg22929787	5	141737266	0.15119632866800323	0.1247276638753402	0.22543136866375402	2.334817665957547	0.311172196673249	9458	3
cg22929802	2	30369763	0.0432124039535208	0.41575233404603185	0.9172186693847024	0.8389905653603065	0.6573785264269622	9412	3
cg22929808	12	58027113	0.2839031562852697	0.683831221547203	0.6780207256371593	0.7940675302228744	0.6723113245826127	9457	3
cg22929859	12	114835179	0.009099427714458892	0.14295761619387082	0.9492479409663047	2.891003409426798	0.23562783130267087	9457	3
cg22930187	1	44398959	0.09999520099349504	0.24292293640844423	0.6806081265227224	0.30228785208875547	0.8597239530864891	9458	3
cg22930275	15	102265145	-0.16187606273570238	0.08252390331556926	0.04981306246540056	1.5771890106185098	0.45448312020861514	9458	3
cg22930390	19	911815	0.040142128141093344	0.09663410276418627	0.6778466688798093	0.883050191813885	0.6430549523806107	9456	3
cg22930445	14	37641134	0.15769916557085478	0.3338056163332825	0.6366212244515765	0.27387509909433116	0.8720246827679925	9455	3
cg22930549	14	68779833	-0.12325199479364662	0.16175096763015293	0.4460682788271455	0.21548569737756973	0.8978584522250029	9459	3
cg22930587	20	34042925	0.16616672813201844	0.5593646775429472	0.766418167461727	0.6486350746193895	0.7230206199024224	9458	3
cg22930642	4	2936657	-0.4070660014188971	0.41523977350285834	0.32693038783492506	0.07846253953057342	0.7793918427453623	5559	2
cg22930773	4	148413287	-0.3669146852784253	0.15480021579552322	0.017776224483775194	1.7176630831074367	0.4236568186100905	9448	3
cg22930777	3	45017955	0.1699024607258619	0.6867171907585151	0.8045889519254852	2.4008163679153705	0.30107129435494606	9444	3
cg22930808	3	122281881	-0.026015156805971475	0.08652719886544923	0.763674750179751	1.4429878587567453	0.48602562536734134	9451	3
cg22930859	14	78108189	0.006642109594385446	0.1594498839481061	0.966772604285225	1.1665556744377126	0.5580661154117184	9458	3
cg22930888	2	121708514	0.0956007293813769	0.2306662586510284	0.6785410906231215	2.906766557573026	0.23377801241462964	9456	3
cg22930950	5	72468034	0.12703018235185892	0.17577149042658838	0.46986377429968607	0.22227582839928278	0.8948153326783668	9448	3
cg22930986	3	59171831	-0.02620489283225758	0.17412737993852925	0.8803759401457045	3.696258051265089	0.15753162840102247	9455	3
cg22931002	2	97541870	1.05982744091063	0.24670846022498677	1.7400964119531934e-5	2.445258421514273	0.29445496412563976	9458	3
cg22931085	2	10999981	-0.248525578733827	0.1618320127180234	0.12461173733646838	0.3607390760917039	0.8349616043141325	9441	3
cg22931182	11	44331623	-0.1353400054809681	0.3770146836759724	0.7196114910389961	1.9196280824746341	0.16589766609739154	5561	2
cg22931292	11	17765568	0.07580573588367591	0.09462499573761116	0.4230636513308113	0.4724294991360616	0.7896110870842395	9455	3
cg22931309	12	123718298	-0.5738436056312095	0.6493300437886612	0.3768326966355152	1.6964514200718754	0.42817396314456435	9457	3
cg22931362	14	73493944	0.25894671693421045	0.7678081132624963	0.7359250801439421	2.7045693430383926	0.2586486578721024	9426	3
cg22931402	4	113207418	0.04968507963501925	0.41126445502637443	0.9038411039699686	0.6237665747568114	0.732066964697091	9458	3
cg22931455	4	124430271	-0.2729393764518922	0.10607030199887321	0.010076495006763797	1.653731937935821	0.43741802202614716	9349	3
cg22931466	8	143427631	-0.10199925017796393	0.2269449231683926	0.6531107098325324	1.4735291603728566	0.47866007923223275	9459	3
cg22931604	3	129694392	0.10394596077453337	0.28705502959906315	0.7172686232301699	2.6099709701799716	0.2711764711191102	9458	3
cg22931622	3	65129155	0.2084291024422975	0.18505657506204842	0.26003882770652337	1.1355888546884962	0.5667741226686833	9459	3
cg22931642	1	23135043	0.3286245642016419	0.2698612348127644	0.22331751742084202	1.6531473764195581	0.4375458895829482	9457	3
cg22931725	1	240255627	0.12004483680118214	0.41808581370689063	0.7740130438676037	5.227482502026447	0.07325994656551213	9453	3
cg22931795	3	54851924	-0.11214248752362461	0.1294563925591282	0.3863493206583171	7.100024599574222	0.028724286349459636	9449	3
cg22931950	6	132834348	1.9933431081909598	0.870224664189633	0.021986127053856067	0.44982401139203376	0.5024185403875114	5551	2
cg22932215	2	232651635	0.0924534428660104	0.3004733337067717	0.7583161964089807	0.7912465087106596	0.6732602960472837	9454	3
cg22932220	17	49244634	0.5381357239042701	0.45905962167180736	0.24109400441654158	5.917274715689963	0.051889575944069795	9458	3
cg22932313	11	34535189	-0.539313654749871	0.6888125324889036	0.43364975397784034	3.0776444077731235	0.2146337474085549	9378	3
cg22932336	19	4535070	-0.06854328610563555	0.07251826306940927	0.34456365032502784	0.0038339778031176892	0.9980848473481213	9443	3
cg22932385	3	133282378	0.20758590048127526	0.17416313798312055	0.23329853007898668	1.5669975367095619	0.4568049573509411	9456	3
cg22932427	1	155615664	-0.4513234669903516	0.2058557624145127	0.02834878156247203	3.490789879270407	0.17457602835711356	9458	3
cg22932482	8	144790992	-0.21783919146176908	0.09545256808057792	0.022479179304541054	0.04493725172633581	0.8321194515448903	5561	2
cg22932628	15	81080422	-0.14168800454166236	0.23680365185683902	0.5496161695708521	2.8241443046736134	0.24363790486996395	9457	3
cg22932649	8	20140018	-0.02223317843109831	0.13375081978276834	0.8679772476909602	2.715720291163949	0.2572105816923082	9453	3
cg22932677	19	12983876	0.02496192319233267	0.12253790865822968	0.8385818758072604	0.03895392893717771	0.8435399628297328	5562	2
cg22932804	1	50513451	-0.09860920964354353	0.07714948689829318	0.20119383250224518	1.3046305692680875	0.5208384903409715	9417	3
cg22932808	7	41909842	0.07117163111589292	0.18584768958231185	0.7017518167970255	1.0750807382647738	0.584183362160232	9353	3
cg22932815	12	45269604	-0.15213181723893546	0.18355153627838522	0.40720431775650345	1.278640772318523	0.5276509010717223	9454	3
cg22932819	7	23285742	-0.012286696022870162	0.24216149280356186	0.9595346046654066	0.584700733848192	0.7465069388085696	9450	3
cg22932978	8	999168	-0.15347168246857873	0.1685505592986176	0.3625388718412266	1.7275344153779661	0.42157094182766863	9444	3
cg22932993	11	2156609	-0.26381464485573825	0.20054460280376765	0.1883448986190479	1.4112922223974278	0.49378942828592953	9448	3
cg22933020	5	77072365	-0.2843473666789376	0.5046686217653191	0.573139516750586	1.6844611951587856	0.19433271775077868	5557	2
cg22933028	1	45135901	0.010000999179802607	0.18370630037290125	0.9565844884538935	3.2478774005088575	0.19712076845066676	9455	3
cg22933058	1	43472972	0.008522908481764572	0.05619035222108643	0.8794399519725431	2.781357014068882	0.24890636260602783	9451	3
cg22933133	8	786096	0.06552107572207487	0.41734508871738735	0.8752488197829427	0.5224532753553386	0.7701063647174101	9427	3
cg22933154	14	65381118	-0.16040697920291602	0.79739694338794	0.8405709081482577	1.3629572907439522	0.505868439053295	9436	3
cg22933161	12	109120582	0.07793728349075939	0.1799146591947565	0.6648765320715135	0.37892980634439577	0.8274017555648089	9456	3
cg22933449	11	47438068	-0.14100986379073857	0.19633939898354855	0.4726374085739554	0.8399617681800621	0.6570593799829589	9452	3
cg22933469	3	11888149	0.16814608880017998	0.4506680989665852	0.7090710113340669	0.08063917242871582	0.9604824331527251	9450	3
cg22933549	5	2372100	-0.06007992979507037	0.08377643027440838	0.47328403008241204	3.7127013179654282	0.15624177074529363	9441	3
cg22933582	5	72562402	-0.0732869674716472	0.2540673025132042	0.7729985210129947	11.791930701090982	0.002750519845213138	9455	3
cg22933646	11	62342512	-0.6519986616640667	0.3562207856979881	0.06720183680078168	1.9453237839722703	0.37807530183977406	9457	3
cg22933769	7	781210	0.3373302258212567	0.2256333468606487	0.13490475851283856	1.0071055749068345	0.6043796085710477	9455	3
cg22933807	19	47925425	0.06981500936657685	0.1752945907656983	0.6904293524562388	0.7601279818571215	0.6838176496858946	9285	3
cg22933847	11	68780136	0.1816302411159985	0.3075545230007984	0.554813437895568	0.554609883386834	0.4564401920121506	5562	2
cg22933875	1	85187209	0.45093465458066784	0.2450502780258444	0.06574299274514661	0.06218749851843888	0.9693846897194089	9455	3
cg22933879	13	113405414	0.087020022574532993	0.24834117591166138	0.7260346753221747	0.013024987867590852	0.9935086663944017	9391	3
cg22934020	22	46859616	0.15445824364806293	0.2028920214690748	0.4464880614865604	0.03881621721552656	0.9807790161972052	9456	3
cg22934035	6	31549480	0.1598650963843293	0.7249156907183888	0.8254590133192552	0.4070981156366409	0.5234460740962952	5561	2
cg22934200	2	61407270	-0.32835338575203676	0.1993641969145294	0.09955747524665226	0.5806717848007787	0.7480122737389355	9363	3
cg22934237	8	1830866	-0.0883190331201236	0.23518537097713352	0.7072667480557675	1.4697619898222427	0.47956252596022064	9459	3
cg22934295	3	42306385	-0.44160992147522216	0.3042248029287009	0.1466154216352615	0.32430909104344324	0.5690294742615835	5561	2
cg22934308	2	177038617	-0.03863296881103405	0.05962919555910702	0.5170581676474661	0.9615652707499192	0.6182992994928701	9449	3
cg22934449	14	104199773	0.08033924903017954	0.27082133162883537	0.7667334489096296	0.18337733654985652	0.9123891610233428	9456	3
cg22934516	11	35413951	-0.256393545265638	0.26109240771612774	0.32609833702937735	2.5820314614265256	0.2749913240524945	9444	3
cg22934568	3	48884614	0.0021168693037685706	0.3735873882603202	0.9954789472301843	2.4429976528506816	0.2947879995970844	9451	3
cg22934785	22	30950930	1.042881448560482	0.8890371616656648	0.24077737653196166	3.8289152611014368	0.1474217679700534	9419	3
cg22934849	6	149066130	-0.08238034014614722	0.20327275248586976	0.6852790855813617	1.4680025899769624	0.4799845826916278	9454	3
cg22934878	15	25227003	0.026506554172181864	0.17731825296616788	0.8811703433647692	5.427387973999225	0.06629147402287822	9455	3
cg22934935	6	130338360	0.1860829959262696	0.18668384499034707	0.31887059841262727	1.7734758424863666	0.4119975314638393	9458	3
cg22934970	17	1957698	-0.5917750228317208	0.5276137285221235	0.2620297581613522	0.8869836685270793	0.6417914744129223	9428	3
cg22935149	22	38851884	0.12281629219685687	0.49740741204046945	0.8049756550107747	3.484073784117901	0.17516324837056688	9449	3
cg22935192	10	11386631	0.21604362003983418	0.15242797699514332	0.1563809553775366	0.5790722811508751	0.7486107371991685	9450	3
cg22935207	14	90701850	-0.3369717011722189	0.48716808891958596	0.4891289264238815	0.23196301534015845	0.8904916904113453	9457	3
cg22935317	14	23447078	-0.4878959493282749	0.22925432786914862	0.03332162957801353	1.8178035306811087	0.40296653292275586	9457	3
cg22935319	17	38545021	-0.06694031164228391	0.10522016665526807	0.5246507703861041	1.8109123976369876	0.4043573756626978	9321	3
cg22935422	6	136257948	-0.26418888278643404	0.20265206762593024	0.19235039469765228	4.518999237315006	0.10440271285631086	9453	3
cg22935450	17	38465393	0.2793528068240284	0.20273703859473496	0.16823196965663828	1.4586598918002651	0.48223200339088323	9459	3
cg22935456	19	57078727	-0.1330353267414209	0.3890503022684017	0.7323893410363431	1.298584865007268	0.5224152900966637	9456	3
cg22935533	4	184441284	-0.05442302208341539	0.2611268180741367	0.8349041190782787	0.018616023955944857	0.8914730183400665	5559	2
cg22935539	5	155104640	-0.13696205622236315	0.13398706482447062	0.3066845606803047	1.1450480048047675	0.5640998509838793	9438	3
cg22935541	6	6011747	0.11529007183071757	0.139446012151266	0.40836624837850877	7.413227381489007	0.024560552236793962	9439	3
cg22935551	19	35550654	-0.8686828986576058	0.5884599109152512	0.1398909492096559	2.0095320418994396	0.36613029160058413	9331	3
cg22935609	6	55989097	0.0637972875984251	0.16250633477651155	0.6946272103901201	1.1855391519395047	0.552794157243851	9446	3
cg22935653	5	74532268	-0.08659780785811245	0.15157032273230564	0.5677708928209864	5.508451800271754	0.06365827846540852	9456	3
cg22935821	12	53738700	0.6430626082057659	0.7559654071391743	0.3949633392606798	5.392420675059244	0.06746068214675935	9457	3
cg22935921	15	78556834	0.1260421480230026	0.10578313441094246	0.23345163246927736	0.16224523037021613	0.9220806234264957	9439	3
cg22935933	14	85010778	0.011597840315380897	0.12852827340692552	0.9280999056758441	3.686319725492329	0.1583163768790218	9437	3
cg22936016	15	40075187	0.13561460276885898	0.3254490019967379	0.6768978461915627	11.093318925776169	0.0039004651532751895	9399	3
cg22936253	10	90752569	0.10339099999999998	0.304361	0.7340835299999093	0	NA	1088	1
cg22936457	12	111284718	-0.03243056937956362	0.5100942836687589	0.9493065697429709	2.2038672052906594	0.3322280651616029	9414	3
cg22936884	5	663787	0.2643491568344441	0.26330824702139843	0.3154011726235076	0.47304983871825984	0.789366211556768	9458	3
cg22936975	13	61989412	0.5557503994634044	0.7875098388988543	0.4803710038547792	3.777275479922622	0.1512777481641317	9459	3
cg22936990	5	143505292	-0.14419536707480224	0.19443485818917397	0.45832200505963366	1.1753480462891999	0.5556181378343555	9448	3
cg22937172	2	240168862	0.03520697385619537	0.18220910439046312	0.8467843951777365	0.85926939847721	0.650746769599677	9443	3
cg22937320	9	19032778	-0.1012395160592798	0.1599749840968592	0.5268342660956224	0.36243261323570397	0.834254884325138	9456	3
cg22937354	11	55606216	0.05383302692778673	0.04332603198817849	0.21404846239948258	0.5930112589111876	0.7434114422506226	9314	3
cg22937444	11	17411766	-0.24726076183083795	0.2388091138930251	0.3004864358676318	0.0719512006125154	0.9646638306980048	9457	3
cg22937556	13	19692335	-0.05106827043166268	0.2548850601078856	0.8412005752549103	16.483105643992243	2.634748021693837e-4	9440	3
cg22937571	13	39068618	-0.012487757932492405	0.1061105987935037	0.9063162658924242	1.5749877504492988	0.4549836133820598	9373	3
cg22937574	12	8185341	-0.9102448248336662	0.899720731804953	0.31168291867069875	0.9974937288275517	0.6072912012977917	9401	3
cg22937607	12	108751417	0.022884533449351315	0.21883513058938486	0.9167135981520714	1.9809101699123632	0.3714076305312546	9453	3
cg22937632	11	33563946	-0.1366359072987886	0.10849613461406227	0.20789961429060771	1.1915639963605686	0.5511314135471448	9312	3
cg22937649	17	8926794	-0.8339041196076112	0.45210077592742404	0.06510894083408483	1.1819898274423333	0.5537760511732944	9444	3
cg22937693	5	125042746	-0.2137387528539475	0.12120551699099537	0.07782617500343687	2.007193156283537	0.36655871049374095	9420	3
cg22937695	6	28979355	-0.6964886373101685	0.6654695617963919	0.29527842066205623	0.042655524265488166	0.9788980662652379	9259	3
cg22937753	12	1022477	-0.19142534163515315	0.18665782751432392	0.30510777141030554	2.3788489904097547	0.3043963952525376	9453	3
cg22937788	21	33670195	0.03798387814170606	0.20044666823210758	0.8497039479270603	0.3414044960757538	0.8430725626132411	9453	3
cg22937804	2	27361879	-0.06283947532697018	0.07546276400373715	0.40500174656972143	0.7514005803469348	0.6868081453488788	9458	3
cg22937882	5	405774	-0.22249639573051722	0.1585037121953764	0.1603993034288243	0.4050063986219418	0.8166838697682668	9456	3
cg22937891	5	114506309	0.5212697682064316	0.5280617887075162	0.32357507447558576	0.7748603394399312	0.678799033323034	9459	3
cg22938061	2	37703400	0.06663362450490837	0.20194727870992704	0.7414335522606283	0.29213990947882007	0.5888524781712535	5557	2
cg22938135	5	175841493	-0.19900957824624357	0.40751740991326385	0.6253046429507718	1.2212870271366114	0.5430013278972071	9310	3
cg22938275	17	39968122	-0.27739891118580506	0.612635315674034	0.650695537479683	1.2029841434385413	0.5479933803725199	9454	3
cg22938488	5	1501670	-0.3339729692741793	0.24222070945063126	0.1679576298390458	0.4870535832334001	0.7838584749151402	9459	3
cg22938837	2	100214446	0.11814674035376989	0.23081775980835278	0.6087478974595875	1.990893442616299	0.3695583180887579	9455	3
cg22938901	7	28201106	0.18216633863815215	0.146408281813165	0.21341301011454783	0.4683666769231456	0.7912167421369163	9449	3
cg22939043	6	170059563	1.2209838294963569	0.8448912020054772	0.1484193107422511	2.6048144593505955	0.27187653540858087	9421	3
cg22939113	19	40719949	-0.12391589842501738	0.16140736208386566	0.44265267378522116	2.6953093776565455	0.2598489732565711	9436	3
cg22939193	2	20190182	-0.6584930364351352	0.4128864010966594	0.11074515468935463	2.9952708703718938	0.22365839014498415	9452	3
cg22939324	10	91128729	-0.061247621917804765	0.08585765630772998	0.47562154688350544	0.2830481706287459	0.8680342684548732	9145	3
cg22939345	12	126925912	-0.36195248927582335	0.19387724088266847	0.061913343461894296	0.6860016370963834	0.7096376306873716	9445	3
cg22939394	6	155999688	-0.05274290427885205	0.23582916506353527	0.823030606526657	1.3574434894426135	0.24398103899728243	5559	2
cg22939456	2	157450029	0.2684826468891739	0.1954895522095181	0.16963232768799286	4.571026636594187	0.10172183302425362	9453	3
cg22939524	7	138552753	-0.15891650935385243	0.6098995771728871	0.7944304796251841	1.8547262236538882	0.3955954772919184	9399	3
cg22939563	7	157162115	0.227567	0.567222	0.6882760818392588	0	NA	1088	1
cg22939703	10	131357171	-0.2033219072807603	0.22153030789812597	0.3587202951044216	0.03424945514479837	0.8531772037486571	5556	2
cg22939709	22	31498218	-0.22767535500784666	0.20692939191847706	0.27122049209032917	2.1535256833233642	0.34069663139771234	9457	3
cg22939715	1	155225375	0.42453368361425337	0.5938127894844943	0.474653228739328	0.8530223011152623	0.652782586645118	9455	3
cg22939733	7	128531165	-0.20532756793232265	0.12400785362672069	0.09776990154044375	3.221589290606248	0.19972883741538558	9448	3
cg22939802	11	118024134	0.49710640776544507	0.6203650845409269	0.4229506526301215	0.3608371761543633	0.8349206504256848	9450	3
cg22939866	2	97361264	0.08621987466948353	0.25736793550048104	0.737620348910223	8.341229213631507	0.015442765977401	9451	3
cg22940022	7	99691200	-0.1835380261051355	0.3836052977583416	0.6323261110723826	1.264112855730785	0.26087401650323455	5562	2
cg22940031	7	127841735	0.2699856194906925	0.22928666148017096	0.23899499613690958	4.074141912173167	0.13041012900512336	9456	3
cg22940152	20	62669102	-0.1136328464606735	0.1999115710265711	0.5697528311684261	0.8619856455788267	0.6498635749657418	9458	3
cg22940268	1	78244205	-0.216103490433453	0.16743997172366967	0.19683109706365767	1.0404946194244857	0.3077064644239178	5541	2
cg22940273	7	978275	-2.9720126496104253	1.0944749988004074	0.00661820233982113	2.936525553813461	0.23032526420144717	9304	3
cg22940372	1	237730049	0.08179350445364396	0.10951567275975423	0.4551446054746918	2.41029537152977	0.2996477425392113	9457	3
cg22940492	5	176761689	0.09622765069342105	0.18245541663543358	0.5979133169859148	0.6658006894017919	0.716841627663091	9455	3
cg22940525	14	61200287	-0.06844194934256871	0.08838585745872674	0.4387214309675721	1.059819948815678	0.5886579615745771	9457	3
cg22940546	1	147800461	-0.10250701841172777	0.16597338544488424	0.5368316732141589	0.9635569879719929	0.6176838673038567	9453	3
cg22940655	2	168275428	0.0213768	0.199776	0.9147859299529213	0	NA	1088	1
cg22940789	13	36704709	0.3636948705308667	0.34990580657127945	0.2986150569585504	0.18232280768958264	0.669384609068961	5561	2
cg22940798	6	32805554	-0.1575093586175998	0.12860067236065587	0.22065276791246075	0.7163198368259502	0.6989612892883525	9455	3
cg22940816	14	101291829	0.01039686867453069	0.34227336316317336	0.9757672481699298	2.384500904266753	0.3035373984659884	9458	3
cg22940848	1	2222486	0.5664172255381249	0.4517261504126717	0.20988012100871287	0.22620521521794776	0.8930590207638555	9376	3
cg22940954	2	218937635	0.013938301669934058	0.17167694215355017	0.9352915435392447	0.2464529606120475	0.8840634169326199	9455	3
cg22940961	19	51770775	0.3465921291486113	0.25653091789290555	0.1766718842714959	0.5510540082716529	0.7591719310353022	9458	3
cg22940988	15	67538446	-0.23496073377143753	0.22922776018852617	0.3053584953765805	3.4630839385516206	0.17701125351018124	9458	3
cg22941086	12	40019883	-0.0849707677819021	0.07771441436366332	0.2742304844640334	2.610508578751296	0.2711035875176537	9457	3
cg22941165	6	30524974	-0.04746629827892807	0.6824558443749528	0.9445500919049595	5.303292569562824	0.07053499673241395	9437	3
cg22941178	21	45233585	0.09429184902924191	0.2296057208092067	0.681315589134639	0.3601165246989514	0.8352215480239435	9453	3
cg22941294	1	110156110	-0.002881386414920287	0.2550495238856838	0.9909862022242034	0.5198820169976827	0.7710970726357386	9457	3
cg22941315	1	175511259	-0.08861839090840092	0.1088370750944017	0.41551331143890297	0.8656238050709777	0.648682495863034	9427	3
cg22941409	6	33037496	0.29087058191580056	0.18878740160427135	0.12338229471931723	1.94771914886234	0.37762275874341605	9449	3
cg22941573	20	48761279	0.05208994339958609	0.1601500008648603	0.7449864086751203	0.07067955734245983	0.9652773798653388	9457	3
cg22941637	1	155248588	0.04040548952780915	0.176253421019536	0.8186772904433125	0.8327546850019141	0.6594313920404528	9458	3
cg22941646	1	235814339	-0.11440724654383508	0.1448295378333739	0.4295603843158226	0.602991702566387	0.7397108951992964	9458	3
cg22941953	12	62861114	0.02235577477178771	0.8821905248989241	0.9797828041723746	6.80985153149161	0.03320928525701278	9458	3
cg22941974	2	56410011	0.31537568910339686	0.18157808120717736	0.08241190187259875	1.4370073572262527	0.4874811389562853	9457	3
cg22942101	3	128880122	-0.6830486660886769	0.7355534117255168	0.3530867179823754	1.0319951435164871	0.5969048421018605	9457	3
cg22942200	6	151560992	-0.01961441993001106	0.2765590462390916	0.9434589728061148	0.17424267967578505	0.6763684049686713	5545	2
cg22942212	13	99005479	-0.03266046611383443	0.38799895313177885	0.9329159541263141	0.01811541548240851	0.8929332656996988	5560	2
cg22942528	13	25468426	-0.042829442607061306	0.23834651705648652	0.8573927923150171	2.7221250853363252	0.25638820876011076	9456	3
cg22942532	1	2089924	0.11214619622119747	0.31556568959140646	0.7223038346152191	0.40382983535020034	0.8171644512359296	9455	3
cg22942571	19	48867246	-1.3741794593375671	1.083372773631765	0.20464544461636425	3.6057833174311407	0.16482159067417743	9342	3
cg22942576	1	201476775	-0.12360080557247646	0.2028450649904589	0.5423017332168947	1.650218520851769	0.43818711333872945	9459	3
cg22942704	1	20813574	-0.14464268831398347	0.10543078419732264	0.17008808705680564	2.1291055447808995	0.3448820610617391	9458	3
cg22942751	1	228404863	-0.2617925661299801	0.2399235740267327	0.2752069611858745	0.749745540845267	0.6873767278783784	9457	3
cg22942804	6	26183572	0.1634196507164438	0.09282559957222349	0.07832273414272155	1.1119234291680737	0.5735204329237332	9440	3
cg22942838	19	4065591	-0.9418618957432056	0.8921638732721673	0.29110299473597484	1.7242103997766125	0.42227217859059274	9380	3
cg22942846	1	161646918	-0.6157014976036884	0.43839085484680074	0.16018254100236134	0.560911854433447	0.45389307573560034	5560	2
cg22942897	1	3680345	-0.14272193503687008	0.1319083034715315	0.27926212625331825	2.0768827408818975	0.3540060164253502	9458	3
cg22942908	1	110578259	0.13708461503102448	0.18789690766679415	0.46565089130675413	3.381481689116338	0.18438287433209197	9457	3
cg22942940	12	125478005	0.04465765673246652	0.20761982891224856	0.8296944926697207	2.86680975549434	0.23849549022385524	9276	3
cg22942950	13	111077219	-0.9357542509879876	0.6033910447191428	0.12094349501355592	0.28534996145902763	0.593215911253424	5555	2
cg22942971	1	228353879	-0.44796852823103156	0.8018668236018751	0.5763958189158931	0.40478048203583017	0.52463068652122	5544	2
cg22943115	5	149522468	-0.12446636985333231	0.14823618074121914	0.401105183100078	0.15570015090815778	0.6931465396859798	4851	2
cg22943243	1	26232311	0.9331047973032667	0.4206306231916538	0.026531163033875434	0.8792775575388012	0.644269102733962	9390	3
cg22943329	14	105071714	0.01077575928979459	0.1377660091057428	0.9376547733490447	0.3193979888607976	0.8524003276006332	9459	3
cg22943388	12	132076630	-0.1270994240278347	0.1590659418125407	0.42426950083338844	1.9401959701645763	0.3790458954404594	9457	3
cg22943498	20	36148928	-0.009856342002657005	0.0654589454216054	0.8803126552365019	0.973196347373081	0.6147139915811376	9436	3
cg22943590	2	66648797	-1.781613932772912e-4	0.05420375843886941	0.9973774518010855	0.14702826718195897	0.9291230138540714	9437	3
cg22943762	14	61188245	0.4007737336941933	1.033911985988827	0.6982909881778208	0.13377437969834743	0.935300706799423	9411	3
cg22943779	13	76056497	-1.0481226215056265	1.2071072769898084	0.38523403368364506	0.44713071279242067	0.503700691917523	5561	2
cg22943782	6	3157966	-1.2289772800175551	0.5614650006809211	0.02860585193038085	0.9888313156844579	0.6099272093666152	9458	3
cg22943875	1	21877322	-0.08886888291191591	0.1257264922510312	0.47966408908252817	0.2677431664542688	0.8747023838486939	9459	3
cg22943986	7	27142700	-0.12811416010181487	0.10384449299934832	0.21731037372797526	0.844876911777544	0.6554465919635155	9433	3
cg22944062	2	238277612	-0.3308714881652344	0.19329411013602796	0.08694246845389782	4.89449790162829	0.0865313112465598	9452	3
cg22944075	11	74459825	1.6118571161078494	0.8049791011495371	0.045246138972236394	0.46990033811518805	0.7906102455007699	9424	3
cg22944122	2	148779335	1.335444315993981	0.6266338445135885	0.033077628029649656	0.5865074800945432	0.7458328690178933	9456	3
cg22944307	19	2317996	-0.0523099740482617	0.41264890957269273	0.899125371928583	0.29162950738669285	0.8643178000357413	9437	3
cg22944368	1	207226616	-1.4044287321198785	0.866339794733402	0.10499488445359134	0.15259049134092764	0.9265426084783916	9407	3
cg22944493	14	102684014	0.29563567978616684	0.22167170905042427	0.1823138477438934	4.080041224887026	0.13002603069659052	9458	3
cg22944632	2	63277684	0.3099643123267921	0.8575925237078298	0.7177739751665646	3.4780002973332014	0.17569598268694844	9320	3
cg22944662	1	178062847	0.11269183015966153	0.4888839787311914	0.8176967903048706	1.647059597048032	0.43887976005068885	9441	3
cg22944803	20	19266250	-0.11748644850532848	0.14737898592895582	0.4253509579742758	0.14200699701913508	0.931458633404951	9455	3
cg22944823	17	79412685	-0.13030313030809831	0.5445634390444833	0.8108884860751959	0.8652687620481285	0.6487976611819926	9450	3
cg22944932	14	93260360	-0.4923597994374343	0.8152767234762587	0.5458985595910091	0.846151220771955	0.6550291042359834	9439	3
cg22944934	6	31621765	0.28540608046884086	0.18857206714172792	0.13014966344510936	4.76645105479489	0.092252534019062	9455	3
cg22945387	14	36983404	-0.0754428288326665	0.2791665384666429	0.7869732421001787	0.7303290405358555	0.6940824508533489	9456	3
cg22945457	1	225612608	-0.17721678961065407	0.2027599582590629	0.3821059362222598	0.09842021245997719	0.9519810915264466	9452	3
cg22945462	14	102829122	0.25439681128569963	0.629009032518044	0.6858887255061603	0.48476217999102156	0.7847570574961009	9457	3
cg22945467	1	207096833	0.15581005873005474	0.18367547808930196	0.39627652348306946	5.1133327461255735	0.07756287563256987	9453	3
cg22945556	19	49106883	0.16602818681764595	0.20360941809486843	0.41482914340994914	0.09597815873119492	0.9531441959599658	9455	3
cg22945605	1	17866055	0.3220259492793586	0.3738975731977664	0.3890905526762354	1.4438176979585862	0.48582400563970785	9447	3
cg22945666	1	229265503	-0.26000583661380916	0.19999223245804973	0.19357366293649847	0.5708708419013742	0.7516868828352103	9455	3
cg22945824	13	114115194	0.3162075749229324	0.2874711898775035	0.2713483910759618	1.2337217386316528	0.539635768750989	9454	3
cg22945872	2	230932797	0.5446076368467331	0.5330468574806146	0.30692853993288655	5.090071485054322	0.07847024720565406	9458	3
cg22945957	15	77323565	0.14124736626382828	0.2471121314448448	0.5675982826073706	2.4793554542225955	0.28947749365622083	9458	3
cg22945975	19	39390591	-0.9117508691397832	0.44854184903974237	0.04208287452637202	5.385957369727301	0.06767904428532065	9458	3
cg22946066	6	126308385	0.07547390592757461	0.09644882508480401	0.43390433824943203	2.596475237175268e-4	0.9998701846648811	9457	3
cg22946147	7	88425148	-0.0651944268351298	0.11832225743956616	0.5816402619722731	0.104642618755675	0.9490238875742945	9443	3
cg22946150	15	84116107	0.16261359559680902	0.28690610410283923	0.5708614011490163	1.4292491546365653	0.48937580008903536	9456	3
cg22946159	2	154333822	0.1890908504886591	0.3578101444698605	0.597175251582607	0.2116129804581402	0.89959871237457	9452	3
cg22946460	11	19372282	-0.05554886503425013	0.08129759600711864	0.49443114466446486	0.6722543411822877	0.7145322325515715	9451	3
cg22946556	17	61957807	-0.05767730241663918	0.22108628100763061	0.7941839553107909	3.311514955574151	0.1909473625258343	9450	3
cg22946557	19	58878639	0.7464021212549082	0.34740310606729985	0.03167256072571	6.749488476620515e-5	0.9999662531270554	9455	3
cg22946562	2	1880012	0.1492150269432582	0.164210906017104	0.36351951166353424	0.24738252476389896	0.8836526155763967	9456	3
cg22946615	10	30257569	-0.06416686276894443	0.13713855234217048	0.6398574899704406	0.5122187711764555	0.7740572934488359	9414	3
cg22946648	20	43243398	-0.04933948552261651	0.2517193041904658	0.8446023865026097	0.9345534658525847	0.6267066360518961	9456	3
cg22946658	11	2293309	-0.3428846651244861	0.33304281953597303	0.30322069016731273	0.23107777144565714	0.6307258262537474	5540	2
cg22946670	1	154909930	0.2583312247112992	0.7606576525807734	0.7341460091664375	0.818643898722688	0.6641003912042417	9455	3
cg22946679	6	30569917	0.18792110162342682	0.25993826263081854	0.46971359411394553	3.4725213549878298	0.1761779566421316	9433	3
cg22946774	11	26581996	0.032452928706015446	0.08955589997617654	0.7170709057354491	0.14960267331089538	0.9279278132613298	9444	3
cg22946876	12	26111213	-0.1254008495594781	0.46924546510586596	0.7892848863665537	1.6716637585104022	0.4335137003364863	9459	3
cg22946959	13	43958165	-0.36656161902558243	0.2609784172311525	0.16015013636850067	0.15442016153676597	0.9256953623847597	9456	3
cg22946974	1	153085969	0.04722536466767542	0.12232681486843844	0.6994529927654738	3.256636860579057	0.19625932053222903	9423	3
cg22946979	5	138625832	0.209089060331912	0.2081059949875026	0.31502983165962983	0.41580543311358265	0.8122860548525848	9447	3
cg22947000	16	81272281	-0.044683152164984655	0.12991832604521975	0.7308969484475634	0.712435149579278	0.7003202316308172	9457	3
cg22947007	19	12886204	-0.013253021003900162	0.854060454387495	0.9876191943758655	2.2853462058329423	0.3189652542689856	9458	3
cg22947094	1	16170630	0.12977493932995002	0.16537325242740242	0.432606261981637	0.09945097698384518	0.7524894804530852	4981	2
cg22947113	10	102027489	-0.1448165743628955	0.49694767619244	0.7707361484677996	2.5046235473939644	0.2858432276005912	9455	3
cg22947154	14	65006823	-0.4730117300879254	0.6400616066536671	0.4599011128020275	1.0454478994699872	0.5929033075219282	9429	3
cg22947196	14	100070895	0.046243527404306345	0.8568110457329726	0.9569577313137031	2.936496463257363	0.23032861437082117	9450	3
cg22947322	17	47091978	-0.07942891679404626	0.0538528481402371	0.1402326845238165	1.66013152479696	0.4360206116174805	9453	3
cg22947532	11	75921940	-0.100648950958621	0.34750953772788223	0.7720998341641789	2.353931043645296	0.30821258538004026	9437	3
cg22947679	1	117909175	-1.0126267700044593	0.7083796906304943	0.15286138492834403	0.5345425453508674	0.7654653934527286	9458	3
cg22947748	6	100051841	0.19355312026964816	0.27446652967165236	0.48068731487279875	1.4094259273589071	0.49425042171995975	9442	3
cg22947965	11	123775188	0.013298570105841758	0.13320791844793464	0.9204767657621674	0.8920270887735318	0.6401751012237579	9455	3
cg22948077	2	106681280	-0.012682501720457784	0.37011612598063137	0.97266481606942	1.3680852811161208	0.24214113146831417	5561	2
cg22948094	3	41172376	-0.15992109368978658	0.16056059736577194	0.31924185754832474	0.8738918920782083	0.6460063496688444	9442	3
cg22948236	19	590538	0.3004626532584217	0.33806962340354335	0.3741322447300351	2.908640819125697	0.2335590344658787	9430	3
cg22948275	14	55344980	0.27397236328547636	0.2503738399325316	0.2738439661897795	4.43149290710895	0.10907206662198682	9459	3
cg22948288	17	41739246	-0.026904878806518064	0.18015918732522765	0.8812857664043423	0.2726308436299042	0.8725673622968062	9458	3
cg22948319	19	39620117	-0.20772171306877416	0.2645121122336061	0.43227691725081985	1.6571637041747131	0.43666810739293604	9459	3
cg22948335	2	70475902	-0.5539617741267787	0.8610448923129932	0.5199905831540026	0.12291489977846813	0.9403929587127011	9319	3
cg22948337	13	113119625	-0.2561005163638061	0.10947845332085329	0.019321060435164582	1.3971905255753159	0.497283365828818	9455	3
cg22948669	1	198089801	0.23159508938244652	0.10836130533979747	0.03257774610260579	2.9580914178665823	0.22785502468083355	9296	3
cg22948684	1	15222078	0.05945489143115328	0.24794060527940562	0.8104892646599466	2.2125774740634645	0.330784313439268	9446	3
cg22948791	15	71404101	0.025724990906209135	0.11475750886050912	0.8226263810626964	0.4120506336168409	0.8138124728876495	9457	3
cg22948808	11	46360763	-0.492988296307174	0.229875834797462	0.031986032526342016	3.2013259963256626	0.20176270533781737	9454	3
cg22949004	19	50412996	0.22413975185734986	0.2343145101591091	0.3387810595294693	0.7192589128258914	0.6979348934617821	9457	3
cg22949040	2	204399512	-0.3609085593203876	0.3811387278330836	0.3436786430319952	3.4338455737131612	0.1796180212959189	9433	3
cg22949073	17	7572391	0.16289865212525342	0.14563319169565875	0.26333027237752354	1.446687730120373	0.48512734036162125	9449	3
cg22949077	3	107601227	-0.1284042089972608	0.2696018234062798	0.6338795290030674	1.407182936209466	0.49480503231925865	9456	3
cg22949149	1	77748480	0.01887272961476044	0.7528078092404847	0.9799993010090794	0.789088744278813	0.6739870565813889	9457	3
cg22949170	4	39773308	0.2612062023954287	0.3056495752465485	0.39277611474615837	5.4407924535369325	0.0658486582556752	9457	3
cg22949188	11	67377035	-0.05558948686253967	0.2567583612513023	0.8285940739340154	0.5651594119713437	0.7538365542790846	9457	3
cg22949256	1	67135552	0.08332163242892192	0.16176647835082927	0.6065016328886559	7.370911468086687	0.02508573969236525	9451	3
cg22949274	11	111959921	0.05757423936915001	0.1274776193070713	0.6515269506593228	8.0359060402597855	0.017989751935617845	9347	3
cg22949286	3	141495859	-0.23578756438870888	0.16372159231571562	0.14981820498765605	0.45228342970868796	0.797605061171037	9449	3
cg22949562	19	17951967	-0.10545983402099825	0.22829119931433667	0.6441149323531499	1.3470611852747207	0.5099051287446347	9457	3
cg22949575	17	79948825	0.8756902722639857	0.4518910333159988	0.052643353016840366	1.3561860934004153	0.5075840090456926	9382	3
cg22949578	1	85667951	-0.08872494555673995	0.11402723894090426	0.4365082485030767	2.3121162249594462	0.31472434689912254	9452	3
cg22949616	19	10136161	-0.09256524636758538	0.12311364179026295	0.45213025442883015	0.7529854736975007	0.6862641021086386	9454	3
cg22949637	1	109234813	-0.4181397935293388	0.5965913271819875	0.4833770028142315	4.002437861276722	0.13517041941262017	9393	3
cg22949732	3	13358482	0.19152218766561369	0.17906307159048626	0.28480863402895584	1.112830756936758	0.5732603064258436	9458	3
cg22949738	20	44646364	0.23913475167629097	0.23012350293861497	0.29873111338038083	1.4176064744702521	0.49223293114706235	9457	3
cg22949743	6	24646473	-2.0509673619687474	0.7134442387255979	0.004043591199833258	0.7704948824503047	0.6802822854948214	9406	3
cg22949832	1	3047342	0.24159872523911557	0.3150973459497683	0.443234254953006	1.619854176732355	0.4448905027338537	9427	3
cg22949949	12	12223661	-0.09084327141849369	0.15831051337379212	0.5660830614012176	0.8217529701306271	0.6630688254457344	9449	3
cg22949951	6	351293	0.04899638491762298	0.0753720871247738	0.5156534145975857	2.0445200917740944	0.3597808992930185	9458	3
cg22950105	17	40202883	0.3080121444510279	0.3350781434739036	0.3579779941057075	1.5267848747355588	0.46608258600695296	9452	3
cg22950111	1	243651920	0.1591174164231761	0.1896525100528903	0.4014723853970383	0.9618118654793192	0.6182230695182207	9450	3
cg22950153	15	65625378	0.19250812010618434	0.15917792852932658	0.2265132293035233	2.103060775951549	0.34940261817106777	9454	3
cg22950163	16	55513525	0.2126178448117872	0.3433926144153447	0.5358054475754677	3.045893743145106	0.21806831983053462	9459	3
cg22950223	7	1403628	-0.056876921744480426	0.11800589005943606	0.6298174880160163	1.2511252251169436	0.5349603684152787	9443	3
cg22950347	13	39611764	0.7203792278388563	0.8214663189347137	0.38051753950570794	0.410698438330488	0.8143628756245869	9457	3
cg22950391	6	28109938	1.024091628898716	0.8884549830298754	0.24904760479104662	0.11284631546272489	0.9451391083380835	9458	3
cg22950598	12	56139862	-0.03387624247020818	0.16761812983108934	0.8398356635604487	0.5523007222386616	0.7586988433769778	9457	3
cg22950754	20	30540671	-0.16007981940449129	0.14220320624565838	0.26028755085735195	0.8317478769214456	0.6597634360365957	9459	3
cg22950831	10	128590997	-0.23530261910700165	0.17782139513500533	0.1857513970797611	0.37413412562669834	0.8293881134200641	9436	3
cg22950856	2	175188316	0.4641267747013015	0.23272417588373132	0.04611695590878453	0.23241620755395231	0.8902899313208495	9452	3
cg22950899	19	5253997	0.07858400226543795	0.10844262314368626	0.4686608043394349	2.002602745977683	0.36740100418356036	9448	3
cg22950904	13	24211975	-0.3273645509969083	0.22087918448678406	0.13831427698490423	2.1046984375409776	0.3491166336500008	9443	3
cg22950982	3	50686177	0.21801551067222252	0.22658366246671638	0.3359564400874565	4.554501392038417	0.10256580401314312	9458	3
cg22951027	14	20903973	0.4899665498855355	0.6704535463416256	0.4649021452361512	2.4302286694449782e-4	0.9875621292015249	5560	2
cg22951056	3	46887651	0.11514925841498354	0.17224957506151836	0.5038129352887175	0.912308556535441	0.6337160609402663	9458	3
cg22951128	10	576100	0.15444344467097723	0.20595277762535	0.4533165233235116	1.0563523206538896	0.5896794703344238	9454	3
cg22951263	5	87985283	0.0033115639539008385	0.20318913079312143	0.9869967021768136	2.211726531831503	0.33092508255472874	9445	3
cg22951283	11	67797908	-0.1043473440334164	0.3703806733458196	0.7781505555468005	2.925226813931502	0.2316301392160537	9375	3
cg22951342	6	98468233	0.005556945177987275	0.07236876922813605	0.9387933829964538	0.042957108057162754	0.9787504674986229	9443	3
cg22951408	14	54907779	-0.8175764423285693	1.036800844388335	0.4303710397661789	0.0940006653851229	0.9540870801726438	9443	3
cg22951411	19	57375307	-0.03273621361633001	0.07924089658409601	0.679516714505253	0.934592081963682	0.6266945356821723	9450	3
cg22951483	13	113628068	-0.32385450866844107	0.2863331268134063	0.2580378313377621	3.3820068069197746	0.0659117547303196	5559	2
cg22951509	5	94955893	-0.36250954493307164	0.6118752626460332	0.5535448667679859	9.033451587799558	0.010924735007514024	9455	3
cg22951556	19	2297144	-0.15379953407352434	0.17714741476672438	0.3852843951942063	5.126418294685971	0.07705705578176031	9457	3
cg22951582	5	9357965	-0.2981406622296806	0.18674997298374013	0.11038397871250843	1.767626370472384	0.41320427932815	9457	3
cg22951641	3	48955963	0.48532248239444953	0.9634987329396222	0.6144662483288965	17.535382613320124	1.5568258942619414e-4	9457	3
cg22951727	7	127292125	-0.10556708333409338	0.43256917032858155	0.807194643177751	0.2840213880209329	0.8676119781847276	9453	3
cg22951989	8	27491676	-0.21482318636839617	0.3953121355479167	0.5868360167048969	3.7431223512991236	0.1538832354300253	9456	3
cg22952142	15	68549178	0.0370334363317362	0.07469354593965101	0.6200319705315782	0.1539595696424773	0.9259085708245846	9449	3
cg22952210	12	27485716	-0.6082951163700424	0.735769605380834	0.40838062809550385	1.986951088457767	0.37028750141344874	9439	3
cg22952459	10	85932784	0.06219850927733682	0.23783853622625453	0.7936948503400256	2.861574418475414	0.23912061017972147	9456	3
cg22952469	9	36487138	1.6305276739759555	0.9699096797011462	0.0927409872727525	2.2806319093186413	0.31971798946788277	9330	3
cg22952566	6	30457271	0.32054815452571755	0.7052621605722073	0.6494623573171255	0.06944376543088027	0.9658740051617695	9455	3
cg22952678	12	65153241	-1.1261885245316963	0.7915610580943738	0.15481046160114068	0.58460868520079	0.7465412970762182	9452	3
cg22952703	6	88875569	0.06194769743960568	0.42233982486235955	0.8833866764978809	2.7050314125372683	0.25858890794665873	9441	3
cg22952828	12	58139148	0.3464158844830799	0.43789568663380934	0.42889016068782554	0.11843818504999923	0.9425002517747444	9445	3
cg22952834	9	139940640	-0.46100528410152714	0.7567244387212247	0.5423842116656561	0.15855293951408636	0.92378449066316215	9418	3
cg22952849	10	131665896	-0.30248218063327026	0.38355542250492775	0.43033001735626036	4.044931547715899	0.044304175468842424	5559	2
cg22952895	2	748603	0.1427593243490254	0.2303975514471663	0.535506871452316	0.4199082923267519	0.8106214152199417	9451	3
cg22952917	15	69325449	0.022846260538652026	0.06014174643474808	0.7040392597915396	0.16428866496712094	0.9211389988219606	9453	3
cg22953017	2	201451303	0.03426372744207809	0.1558140497963952	0.825947947196267	2.16286507925056	0.3391093898853905	9451	3
cg22953168	15	48146503	0.08308490406127643	0.26955475242352434	0.7579072057014599	3.0949464899369383	0.2127849505812065	9454	3
cg22953267	6	30541653	-0.13852846869144397	0.2014815245001878	0.49173668379449953	1.7304120788889539	0.4209648083360013	9453	3
cg22953685	12	31771672	-0.1294702961695226	0.13916765106364323	0.35220599452973217	2.264124063810549	0.3223678378340038	9455	3
cg22953731	4	39408418	0.04038254912262399	0.100753828755256	0.688564349319853	1.1362128287305977	0.56659732407941	9444	3
cg22953759	5	10632397	-0.3465164396982577	0.18349116590693737	0.058963702130763254	0.41558870606212617	0.8123740818027576	9456	3
cg22953865	14	99988654	0.07740157632140778	0.1051687209671969	0.4617457565324947	0.2699030766637873	0.8737582544445579	9433	3
cg22953960	10	22766081	0.07802254331340709	0.10626930387035215	0.46282903016297045	1.447552818170865	0.48491754680481003	9456	3
cg22954008	12	79950018	-0.03251550188314457	0.11363448097675066	0.7747700098991501	0.3627257657319034	0.8341326113356118	9359	3
cg22954052	10	743392	0.048086729341888804	0.0678585811923979	0.47855317268554054	1.467052455026607	0.4802126619276752	9457	3
cg22954171	11	119005287	0.2802682392258148	0.15742971810142325	0.07503091673396341	5.863821490483991	0.053295107421459174	9458	3
cg22954292	3	132136340	0.35483784300993354	0.614775244249028	0.56381581433003225	1.3867006997659486	0.23896306354706692	5557	2
cg22954307	22	46041905	0.14621329287757126	0.14681704356832012	0.3193046955688518	5.905465018357903	0.05219688244364081	9452	3
cg22954438	3	23548050	0.3430523399239591	0.29731275092595716	0.24856439877165984	2.1802523702071523	0.33617407087027223	9455	3
cg22954449	5	5140001	-0.20379411949416523	0.27105590771914606	0.4521396380327506	0.3341402919939348	0.5632312447416261	5561	2
cg22954621	10	13514626	-0.044255887625647035	0.13672851698810617	0.7461825222641962	3.395403835672883	0.1831038285631102	9449	3
cg22954645	6	168972438	0.11426050058851854	0.15238463697792648	0.4533652873659132	2.082739623546269	0.1489725907333176	5557	2
cg22954687	2	216947743	-0.13093961925241318	0.2130001350206383	0.5387266988412123	0.6790280616590372	0.7121163052575398	9458	3
cg22954703	4	980640	-0.4278218215259979	0.44246532514240494	0.333591655334286	1.348245432554585	0.5096032912351637	9446	3
cg22954787	6	31599631	0.32398126029993646	0.5233856787187612	0.5359094044752473	0.0018700765053827756	0.965506727077069	5551	2
cg22954810	5	68140928	-0.006984035728102003	0.1417083909720099	0.9606925237269396	0.08986699254032773	0.9560610613454696	9456	3
cg22954906	13	103531058	-0.1792270907505938	0.20094846505198646	0.3724434542272915	0.7579792433727796	0.6845527171321931	9459	3
cg22954978	6	151228677	0.4132921692760383	0.22738769945100762	0.0691304801311212	0.6279738131554475	0.7305285932161609	9445	3
cg22955140	13	44604007	0.1445242567465237	0.1409066572208087	0.3050454008399006	5.390791451185187	0.06751565881300028	9452	3
cg22955449	10	106028519	1.1122036779406834	0.7095358950779598	0.11699583774171356	1.5983076360692543	0.44970933909370353	9441	3
cg22955491	19	5661782	0.38061134535353186	0.4888699409700023	0.4362428500179376	0.605427200532582	0.7388106612496171	9440	3
cg22955497	6	20938816	0.08414861370712264	0.16378871216119908	0.6074175560481592	1.0264158662822753	0.31100196672795494	5409	2
cg22955525	16	3143041	0.4296807073867896	0.24479968572860225	0.07921930735325437	1.0357816185475066	0.5957758285442466	9459	3
cg22955551	14	62220758	-0.20983922097611668	0.23896991082613106	0.3798900381972879	0.8854802409977327	0.6422740992734373	9454	3
cg22955555	5	1068913	-0.3287303411227825	0.20410865456531616	0.1072744757261346	0.4460266024396846	0.8001042068618234	9456	3
cg22955595	5	1052903	-0.39409016003672176	0.14879607449341004	0.008084381038293557	1.4087772601196409	0.4944107497467205	9457	3
cg22955628	19	45752130	0.5724924630225455	0.9625087649069766	0.5519825506917392	2.2479322043767476	0.32498829841147064	9428	3
cg22955676	3	121264844	0.13652363840470802	0.40849830665973463	0.7382221710816558	1.54318624305222	0.4622760194852944	9237	3
cg22955778	6	27798556	-0.18791210960231206	0.4567714919628463	0.680785164029972	0.45747311711455574	0.7955380836022766	9453	3
cg22955798	2	165070982	-0.07346025728864394	0.13620293141803785	0.5896493949999216	0.07687141163644175	0.962293572628807	9438	3
cg22955973	3	154797947	0.4207550709351653	0.5316964244949263	0.4287429546211213	2.725062725832174	0.256011897002575	9426	3
cg22956015	17	38279503	-0.14272320788556073	0.6063071874447236	0.8139002112642512	0.8961450593273308	0.6388583461705242	9452	3
cg22956060	3	9289747	0.03038230972247145	0.07973550716374272	0.7031745721134521	0.8293107603969537	0.6605678862578948	9458	3
cg22956077	19	58090465	0.6833429824829832	0.7401428027513969	0.35587261576367846	0.23044046313311403	0.891169858559491	9448	3
cg22956116	11	125034643	0.10251341340471568	0.5313870297478396	0.8470242337021298	0.11332743529438254	0.9449117730987044	9459	3
cg22956205	13	43321660	0.1331699766586813	0.2400145274640416	0.5790032032883596	0.34757667759052935	0.8404747747362994	9456	3
cg22956254	12	7848647	0.06894432545916965	0.3097886718455669	0.8238836025195498	5.990825057576517	0.05001598979447694	9458	3
cg22956310	2	25142878	0.49596274064120965	0.48997682745313864	0.31143444009838495	3.791419324741572	0.15021169762313738	9456	3
cg22956315	5	159435973	0.2693673565390734	0.7850716121882704	0.7315143326608473	0.10083691793438379	0.950831457290456	9454	3
cg22956483	11	2154432	0.13556711661905577	0.17070873629519784	0.4271122940395172	0.15748944713798824	0.9242758401696871	9453	3
cg22956598	17	13973019	0.5570025840658557	0.5573264054032708	0.31759177229291735	1.531911310895783	0.46488944448988245	9450	3
cg22956649	2	177046513	0.035289686472025454	0.08466375051031105	0.6768088456631755	0.19791430957968612	0.9057815155915753	9451	3
cg22956956	3	195809355	-0.02201422952604393	0.783067827674306	0.9775721848795729	0.585147848795081	0.7463400702564716	9459	3
cg22957135	14	33409651	-0.7995905951097839	0.38140576863571046	0.03604404032998576	3.0828419635164055	0.21407668612806283	9459	3
cg22957201	3	194354356	-0.42445185287949905	0.6330372561274622	0.5025387313157944	0.23330716298204826	0.8898934153234822	9449	3
cg22957206	3	184096500	-0.23596730871908872	0.4128437285673206	0.5676162482040108	1.9182305681951166	0.3832317872938536	9456	3
cg22957228	12	57610482	0.45552097635579325	0.6266100551278363	0.4672499409657726	0.11616382543792592	0.9435726536695693	9453	3
cg22957339	15	31246272	-0.22717725359130783	0.2607107959344913	0.38354862801884027	0.9327923711578165	0.6272587239519551	9459	3
cg22957352	12	122242756	0.3619411541144413	0.7826700951933218	0.6437628930466672	0.2206840096691575	0.8955278080769571	9458	3
cg22957360	10	101282572	-0.009582941446005943	0.1271250592127399	0.9399107789214076	1.8330117636096896	0.3999139492849587	9430	3
cg22957381	1	112532078	-0.741173669482355	0.6090482610341516	0.22362799560115948	1.826714573241152	0.4011751008057172	9445	3
cg22957404	17	7472137	0.09957758817568879	0.2771814599197284	0.7194076738514013	3.9956663375616315	0.13562884989322335	9457	3
cg22957474	5	141256648	0.2847428929181449	0.242022492860269	0.23938947239470354	0.5058965033396197	0.776508063779734	9423	3
cg22957613	11	5878958	-0.07707822855003352	0.2376225031820045	0.7456559632749664	1.3520786547162291	0.508627515310535	9458	3
cg22957659	5	176289543	-0.031477649114778516	0.08028384000549173	0.6949994623056028	0.9641416846169053	0.6175033148548308	9455	3
cg22957691	2	36790185	-0.4995288886408436	0.13100128453537974	1.3720109783565846e-4	1.8804359489676306	0.3905426977369967	9416	3
cg22957898	11	117947877	0.14171695569871343	0.21521862540310194	0.510230355512697	0.9790284920234442	0.6129240521871436	9424	3
cg22958018	7	86795287	0.20556264012035858	0.19570064342665305	0.29353733545985017	0.895332697333289	0.639117890998047	9457	3
cg22958047	15	96909322	0.15571615987557894	0.2624458670049403	0.5529624832868181	2.4729175615718075	0.2904108075084208	9457	3
cg22958090	12	52627438	-1.8233271230065837e-4	0.0713473120273469	0.997960956151158	1.0569673425829595	0.589498165309805	9446	3
cg22958104	20	42984347	-0.08715401026662757	0.24391092612330004	0.7208530013595131	0.21288675933929907	0.8990259498664572	9459	3
cg22958188	13	112238798	-0.019797204267412095	0.3982197658823512	0.9603500860925934	6.830662950692677	0.032865510789178626	9455	3
cg22958231	4	177116835	-1.2894240523350977	0.7245001115614557	0.0751180184313507	2.5002907168552246	0.2864631540000588	9405	3
cg22958248	12	56545428	-0.12743791580297467	0.09141187747942707	0.16328536990661305	2.4248607669581665	0.2974734256658708	9457	3
cg22958315	2	39295686	-0.3506214311288884	0.20158941499413607	0.0819846571288823	1.9413942270092575	0.3788188662877296	9456	3
cg22958354	17	4589469	-0.15119866379692976	0.18364702240783387	0.41033100465116734	2.1868340329716283	0.33506959700333677	9450	3
cg22958403	14	95927445	0.09428738004874322	0.16472686938683667	0.5670603906867595	1.8717757359897826	0.392237455800079	9449	3
cg22958459	11	61735136	-0.4524207928961344	1.1313625211886023	0.6892373854529695	3.544005000632138	0.16999223825188284	9361	3
cg22958480	17	41466953	-0.343227220830062	0.542900275013367	0.52724937738645306	0.46345377658729847	0.793162715751084	9403	3
cg22958571	5	57878526	-0.6368564570099561	0.5580901567783569	0.25381356495948415	2.8705221976357365	0.23805320049039105	9457	3
cg22958605	13	115000234	-0.01950752577827048	0.26472219696282595	0.9412566138832443	2.6980191262707414	0.2594971489516555	9452	3
cg22958951	11	119252637	-1.8891326802021438	0.7531959746036109	0.012136322110257397	1.5307155204097143	0.46516748278788506	9458	3
cg22958957	17	15160687	-1.1382946989112612	0.8437491540375253	0.17730762110727272	1.263100477676807	0.5317667961544668	9434	3
cg22959054	12	16761114	0.004247053852078554	0.07633591582303145	0.9556314840837621	0.4320381824058866	0.8057199195641469	9444	3
cg22959063	14	103987387	-0.004991482596785678	0.31167399757261444	0.9872223647423954	4.316926854536285	0.11550246268862722	9436	3
cg22959159	7	72993040	-0.04226202105601429	0.5379409846711045	0.9373805679946454	0.30593387885090606	0.8581580925420065	9457	3
cg22959236	5	52856869	0.4289269093886378	0.4377311095308295	0.3271420296372394	0.5506293080228222	0.7593331584070306	9459	3
cg22959260	15	40382862	0.21964760884213178	0.2542502495377981	0.387641058720572	0.9193869899595055	0.631477166769578	9458	3
cg22959409	3	196383704	0.5199723327454717	0.19264742007424882	0.00695297957017753	1.4789687024611946	0.47736000216612284	9450	3
cg22959474	22	42395235	-0.5502653533786859	0.6338689918718666	0.38533641180611977	0.7484596166189574	0.6878188271831899	9382	3
cg22959611	6	18122991	-0.4858055246150336	0.3865371458627496	0.20882078153341646	0.5370210047513007	0.4636699475627824	5552	2
cg22959667	2	109745614	-0.010255142284166428	0.5784442656243067	0.9858551781638277	0.5503956148041983	0.7594218890957678	9351	3
cg22959742	10	13913931	-0.18723899610001093	0.12516111317480466	0.13465788014765767	2.233852573257181	0.3272842280700516	9454	3
cg22959820	11	65601167	0.06108941504921391	0.3267014244194977	0.8516696357922795	0.7442130017688673	0.6892808295970457	9339	3
cg22959827	5	124461245	0.09680794597987755	0.18116651267701203	0.5930932199178849	1.4147552495319973	0.49293516498914813	9454	3
cg22959932	3	8693706	-0.042238038685886575	0.20199578606916269	0.8343673929003821	0.8484638901364381	0.6542721091190805	9454	3
cg22959961	5	138739503	-0.2970217094095467	0.5151151301484318	0.5642014021184392	1.6662454457197486	0.43468974908089975	9432	3
cg22960067	19	44031305	-0.04173289081263626	0.6436344566085833	0.948301847483271	1.5364791716171367	0.4638288809608969	9401	3
cg22960125	2	161194928	0.0014027000055700433	0.20047750049092897	0.9944174107144061	1.6266796949107798	0.2021629091441094	5509	2
cg22960133	10	3457118	0.08352729774175248	0.25069756663906156	0.7389987679817258	0.4035086230014688	0.8172957034319447	9454	3
cg22960135	19	41082622	0.0692832634299629	0.22188989497745823	0.7548568930998625	1.7443982735964065	0.4180312298041056	9446	3
cg22960185	19	16772516	0.4759222221537951	0.43984965852307034	0.2792475863476575	1.6114146420135538	0.4467718036903775	9456	3
cg22960186	5	178017260	-0.19159445327874272	0.49847214015293406	0.700709113589628	0.07055648149211904	0.9653367828602594	9427	3
cg22960255	2	230656681	-0.18935406738633773	0.28772841300183344	0.5104738785749179	2.991390109545915	0.22409279382231873	9454	3
cg22960284	14	51411624	0.24843092195385427	0.4163352168401364	0.5507017612408218	3.328765668230437	0.18930745603998897	9457	3
cg22960347	7	155276653	0.04419789061504099	0.07773462997326451	0.5696452637693821	2.2230552928366265	0.3290558958594008	9426	3
cg22960449	5	53220050	-0.18389027649932752	0.12388139714311894	0.13770127116244074	2.6661925705520595	0.2636596307118095	9302	3
cg22960501	8	42128498	-0.07282676293901691	0.7311840055813938	0.9206609860967118	4.032894616537832	0.13312758720960904	9454	3
cg22960616	11	71188716	-0.08764387775761613	0.23429896476264012	0.7083533045226444	0.04908828704154042	0.9757546147235894	9449	3
cg22960621	3	173467741	0.08553618373793842	0.1550804241642646	0.5812497376625881	0.844078397976711	0.6557083357862482	9453	3
cg22960635	16	1543151	0.6154281511405603	0.5228934517628596	0.2392088200195962	2.4683032017031667	0.29108161103086577	9450	3
cg22960833	19	4988763	-0.13385744188006543	0.21174840957012506	0.5272867528004849	0.4413806877406654	0.8019649752155424	9457	3
cg22960869	17	47287521	0.06913564075052284	0.1274858372522624	0.5876114708967795	2.9933665303369668	0.22387145237787204	9440	3
cg22960901	7	157606434	0.1362523633661551	0.12809099663703222	0.2874576542748314	4.371029702612763	0.1124198392509623	9328	3
cg22960907	6	170861803	0.39922940812835134	0.6164106653692866	0.5171997629620357	0.7743701614968951	0.6789654198688994	9455	3
cg22960945	3	9957459	0.2777065019541634	0.6630720688559756	0.6753491662160034	1.9471035341319216	0.37773901170066826	9447	3
cg22960952	4	76481169	-0.04717858270715155	0.11792559336503784	0.6891043940174	2.2651615141657553	0.32220066088326516	9458	3
cg22960962	11	45723620	0.008633955416481811	0.13234834967530207	0.9479856262016595	2.2530929424855897	0.32415078966872096	9458	3
cg22961107	3	194096808	0.05499456482017027	0.11297546621740313	0.6264119403721954	2.304437645672894	0.3159349873372228	9456	3
cg22961212	5	66564534	0.3897454271843009	0.17467687484429967	0.025665464248112797	2.5400924641493194	0.2808186386499957	9456	3
cg22961237	12	92817091	-0.07975446859804992	0.113182737719122	0.4810266859012355	1.080341910736919	0.5826486369469245	9316	3
cg22961241	6	32917502	0.08820764683388335	0.18100053966538987	0.626021931579953	0.15721908025955095	0.9244007954022966	9418	3
cg22961275	19	40005758	0.2614513525723944	0.2925262819798781	0.3714447119581105	2.2117535296071553	0.3309206154643109	9427	3
cg22961292	12	133149594	-0.2963749320320785	0.5214922675537595	0.5698171196787043	0.3173838562577985	0.8532591836358461	9441	3
cg22961335	10	71319983	0.2023519987186335	0.18102577595058614	0.2636491499771156	1.0835415548306713	0.5817172480388613	9456	3
cg22961402	17	27913793	-0.10290410724143355	0.17399464183972893	0.5542382878075078	0.07014771414462459	0.9655341021020727	9453	3
cg22961457	20	62370310	-0.0697385551657578	0.12917099330329576	0.5892706116277053	1.6939134415932284	0.4287176561937073	9441	3
cg22961459	12	54763433	0.05090161141616599	0.09473805356375303	0.59106875079036	1.4967011565084918	0.47314632731685646	9452	3
cg22961513	11	14280813	-0.05156293478127519	0.055100898145694126	0.34938071085611344	1.2290292710601363	0.5409033668829273	9455	3
cg22961623	19	5789699	-0.8266903309948145	0.30554428171079134	0.006817458473815918	0.6901042983028363	0.7081834213403475	9449	3
cg22961655	11	18720157	-0.1958040050708609	0.8417144340529676	0.8160524420714815	0.9640985930732537	0.6175166195836842	9436	3
cg22961699	15	77935488	-0.3040817373608539	0.22961500787281597	0.18539969683373436	3.5147848711183323	0.17249406730116587	9452	3
cg22961727	21	32128708	-0.09514195356423856	0.1684345296243442	0.5721688909582374	0.3733363228149813	0.8297190235003701	9458	3
cg22961814	10	112670508	0.062220598239759534	0.2748365637961994	0.8208971185805434	2.515606732696349	0.2842777953248342	9454	3
cg22962041	17	49235043	0.11397339133626601	0.18874113196812778	0.5459361208292648	1.4138611554844511	0.4931555794517136	9453	3
cg22962123	7	27153605	-0.03647839381487868	0.26489651814151377	0.8904711246672132	0.5560976306900203	0.7572598547109992	9425	3
cg22962236	10	132158329	0.13300905334973515	0.07366561364521398	0.07098419254763605	0.4508483931962063	0.7981775627292953	9455	3
cg22962264	15	35359641	0.05479032678404423	0.15327244556088596	0.7207398557247298	0.36922690485538456	0.8314256072947805	9456	3
cg22962282	22	29999883	0.5231934318058389	0.6221900996877153	0.40040956209669343	2.594204663068085	0.2733226450768064	9459	3
cg22962396	19	3762602	0.022097259831442746	0.42761385880611635	0.9587870732177419	1.8052241490272454	0.4055090552863465	9449	3
cg22962425	14	58891595	0.27439895996422003	0.13481015357992338	0.04180588846756963	0.4008104430269936	0.8183990529736213	9411	3
cg22962619	10	120466516	0.08110646924896281	0.16726697803993335	0.6277527465801471	0.22526979180709697	0.8934768126169563	9455	3
cg22962714	6	155051216	0.0714597174685085	0.14154331437362774	0.613656377495141	1.9037139282612965	0.16766320077416288	5401	2
cg22962883	11	114178729	-0.019113311607920822	0.11694529431395166	0.8701735410289109	0.37684102780829737	0.5392987324368773	5559	2
cg22962923	1	1839959	-0.19022521428866043	0.30709497737104985	0.5356301795657336	6.34287562600096	0.011785366601061848	5562	2
cg22962982	10	43818365	0.08776609326505279	0.3161877571738866	0.7813379538305152	6.0764639105488305	0.04791953852785531	9456	3
cg22963109	13	100357226	0.04444690608097754	0.2898543728708851	0.878128426471596	0.6006360149558697	0.7405826724027929	9457	3
cg22963133	5	53606234	0.12997120538985338	0.35576377514882923	0.7148650336522979	0.8028102914601822	0.6693788101268344	9337	3
cg22963164	20	24940490	0.04577075654401035	0.09926009249684166	0.6447129276688086	1.040869028869447	0.5942622763258039	9456	3
cg22963296	2	64092376	0.06615003108559238	0.12076715201905823	0.5838645781746378	1.4661350231937886	0.4804329936499331	9286	3
cg22963414	14	73493969	-0.064231502421887	0.792775885215515	0.935425244371949	0.3613743851350702	0.834696417106278	9457	3
cg22963540	6	136568610	0.20513603947560463	0.26436825626140875	0.43777964546064446	0.553785743939189	0.7581357103457532	9456	3
cg22963554	15	79724739	0.1352202826034695	0.1685897839974071	0.42251427027136035	0.7530001908293953	0.686259052207566	9457	3
cg22963629	7	31147341	0.16222505574490792	0.1422752821749172	0.25419485186022034	0.5599714692039359	0.7557945230885255	9452	3
cg22963652	10	102981014	-0.10756280821594835	0.12214530176204255	0.3785270202659438	0.006856063636169644	0.996577837174708	9454	3
cg22963777	20	34115350	-0.3264190930722781	0.2740064169449836	0.2335426390053169	3.093574243243421	0.2129309974009761	9457	3
cg22963843	12	131056992	0.09847558856163986	0.1564628890562562	0.5290962278093698	5.200390627315985	0.07425907298666132	9449	3
cg22963863	17	47022211	0.6619786797646702	0.577330215277486	0.25153848608858087	0.3188995631425805	0.8526127831956131	9438	3
cg22963915	19	3785855	0.022270992116704556	0.4944793325871742	0.9640760014030284	1.7907660011232454	0.40845113166646785	9427	3
cg22963959	14	45356673	0.34449670484062717	0.23000715637183033	0.13419427625397995	1.0919777192673255	0.5792686846101905	9459	3
cg22964146	10	74767376	0.0193641	0.463332	0.9666636022482177	0	NA	1087	1
cg22964183	5	68533366	-0.16802308067851945	0.2338353695643258	0.4724164486056461	2.1232417422214684	0.3458947049785204	9449	3
cg22964259	19	40895711	0.19706981848069646	0.26547158545218363	0.4578821798347326	1.986559200071652	0.3703600642080095	9457	3
cg22964303	19	2096830	-0.7595632810547616	0.4795194221996667	0.11319157582248389	1.4935874884158848	0.473883511315786	9385	3
cg22964469	11	121337508	-0.5679799470885263	0.24816974932027924	0.022098231831859095	8.21525046328725	0.01644678549270692	9451	3
cg22964496	10	126718276	-0.05352647628455655	0.12869869543628273	0.6774792627201895	3.511870101322809	0.17274564082500335	9451	3
cg22964598	11	47429649	-0.36047947755179277	0.42086427546451444	0.3917091531419156	0.534899717673908	0.7653287041321091	9415	3
cg22964621	14	47859275	-0.290133812767976	0.13360188066108353	0.02988360453174343	1.1242517725616734	0.5699960281812797	9449	3
cg22964842	10	102495141	-0.19251842784757986	0.47704490805053573	0.6865329365918436	1.985499569436461	0.15881223546863643	5560	2
cg22964918	7	27286075	0.9616218573595988	0.5411320899083133	0.07555907817345418	4.351034835726879	0.11354938598765774	9303	3
cg22964929	17	8089957	1.261529791086091	0.8566289414354946	0.14084065441395122	3.7360131863656756	0.15443119939519628	9455	3
cg22965082	19	51446718	-0.059269864524047165	0.09989046193104476	0.5529478882267231	0.013001917530544485	0.9935201267503962	9448	3
cg22965432	5	100240059	-0.6339899259939699	0.7339204622245769	0.38767573555876333	2.5406903968619314	0.28073469587347394	9459	3
cg22965511	4	186456846	0.1857409225198393	0.25549039525821327	0.4672273819841784	1.1926291814524652	0.5508379632161177	9451	3
cg22965561	10	13046134	0.015802870682800195	0.10498471167186767	0.8803500754260931	1.029445976367853	0.5976661322699419	9450	3
cg22965600	10	29824383	-0.002389344181048087	0.17222885610519453	0.9889312411111985	1.1344519131343977	0.5670964087910504	9444	3
cg22965634	19	46184971	0.12457584204794027	1.0908102132534638	0.909075388962532	1.8167708778035385	0.4031746489209221	9444	3
cg22965663	14	77787393	0.581917839676841	0.5156000184004592	0.25905706757394026	2.481744208991513	0.28913195467753583	9449	3
cg22965752	6	29425885	0.15795262637355492	0.12771203430028924	0.21616604570106088	2.013064998180467	0.3654841013523992	9456	3
cg22965943	5	68787919	0.20172390255731731	0.10309898512217625	0.05039402626404242	0.1927520348419546	0.9081224819877395	9455	3
cg22966026	5	114895062	-0.05196917678376292	0.1119455700362668	0.6424785873894132	4.265489552822696	0.11851155929022794	9162	3
cg22966060	19	5686806	-0.4038663854521952	0.5428070718024937	0.4568564982965822	0.7619492105381933	0.6831952389588557	9445	3
cg22966065	4	39640574	-1.2494514171732838	0.7946808867653671	0.11588838515068077	1.206618964399809	0.5469983559175282	9453	3
cg22966109	19	18434177	-0.6516552261116856	0.8749934981708772	0.4564202279055926	1.3773376941186846	0.502244188111015	9457	3
cg22966302	19	13196617	-0.4866992744823412	0.2515181584925746	0.05298461796246267	0.498440469966184	0.7794083015072136	9459	3
cg22966316	5	159436335	0.07264898018389347	0.6805738448023051	0.9149899701297072	2.7368933673114633	0.2545019747586296	9458	3
cg22966391	7	2416675	0.1164025611487249	0.23873797968702412	0.6258512314083806	1.5637330395422067	0.45755118544479134	9452	3
cg22966673	6	30011664	-0.3017383984609036	0.2610822312372497	0.24779501180050065	4.482749183009512	0.10631226795422402	9452	3
cg22966856	8	143751447	0.36407599829209963	0.6409528394173744	0.5700193043827948	0.20770048854308926	0.901360271178417	9454	3
cg22966899	4	156268508	-0.08855737543134859	0.18976411686316946	0.6407354120491633	0.7486417197727151	0.6877562030454244	9453	3
cg22966950	12	113600997	-0.9251766533196141	1.0523421385729184	0.37931476680896814	1.0958145419320764	0.295186475708958	5548	2
cg22966973	7	35077753	0.5593285940326791	0.5802579254645455	0.33508052775698144	0.6592599091833704	0.7191898170868922	9303	3
cg22966986	14	48143852	0.24152278966600396	0.27349547251485284	0.3771843422206632	4.001410959040671	0.13523984063626893	9457	3
cg22967008	6	169026695	-0.027338763216639878	0.10128211750403601	0.7872165281994827	1.6178947614367283	0.44532657894053906	9455	3
cg22967016	11	12131739	0.35942621120265	0.3174028212070019	0.2574672892801087	0.5191933795161711	0.7713626215228948	9458	3
cg22967080	14	52333365	-0.22608886633864006	0.1615384904432193	0.16163388496801254	2.6485048660862764	0.26600173888952544	9454	3
cg22967106	6	467315	-0.07724107283983174	0.2599783759572285	0.7663857673694036	2.440957555463996	0.2950888511264049	9457	3
cg22967122	5	156569777	-1.0110170557713838	0.5990453434631112	0.09146619336672364	0.8872797020983526	0.6416964855319783	9431	3
cg22967140	7	4250180	0.00716538181027685	0.1872505531430358	0.9694753769662516	4.366808237998423	0.11265737803984402	9455	3
cg22967233	14	93582491	0.06609966908151105	0.6959738310697688	0.9243351927143082	1.4471429979020944	0.48501692150558545	9417	3
cg22967283	7	4815538	-0.33743631185658285	0.35869047695247697	0.3468354963615047	1.3279321955038745	0.5148055112251361	9438	3
cg22967284	10	98945892	-0.4777052715911081	0.5936512435919784	0.42099854069954357	0.1259839389391053	0.9389510139335631	9453	3
cg22967298	3	101292860	0.5729362579830065	0.6427651725293738	0.37273515690832415	5.2429634940585395	0.07269506728430437	9454	3
cg22967329	6	33217032	1.323626018596024	0.8436531407924981	0.11666610233928021	1.2359874527032648	0.5390247847177101	9306	3
cg22967396	14	57283942	0.1085492981168404	0.1907952927249172	0.5694031750064911	3.3591774505797116	0.18645064270683404	9458	3
cg22967516	15	78730339	0.7076938709344821	0.9712621450621476	0.4662260478989501	0.5345737554660113	0.4646902794794203	5557	2
cg22967542	7	96647483	-0.6171445546055981	0.3522896648687306	0.07980648569111237	0.02394805253473352	0.8770171621931016	5560	2
cg22967612	20	44601165	-0.27256379441252315	0.5376682355009696	0.61219919033286	3.395645638528974	0.1830816923869309	9389	3
cg22968028	5	134209898	-1.2406155088471251	0.8379389184560947	0.1387249227186963	1.763845533792622	0.41398614707162473	9459	3
cg22968167	11	4945873	0.0152589305218479	0.18270405467369655	0.9334403039550984	1.4112895986765972	0.4937900760691588	9459	3
cg22968175	19	42721878	-0.06586703722260272	0.6177596676351794	0.9150885230628177	0.9997342636339862	0.6066112536933967	9454	3
cg22968329	10	92980935	0.4877377383365468	0.6799181083276155	0.47315953892239887	1.1437385306561503	0.564469309005664	9456	3
cg22968401	17	27370009	-0.09473789459905858	0.1758364659268094	0.5900358259466659	4.484552935178236	0.10621643068544817	9459	3
cg22968445	12	42538818	-0.2567583356080317	0.5661282703299478	0.650164372421437	6.13187662271627	0.04661008656600661	9445	3
cg22968727	1	24018140	-0.8015866683707394	0.6237832041363752	0.19877813861588833	1.167000671129296	0.5579419604368474	9454	3
cg22968789	15	61946284	0.12179058931230456	0.22965154627468679	0.5958847053330749	0.3940999869615219	0.8211495801607338	9458	3
cg22968863	11	72441739	-0.07279943186346817	0.13208688500444757	0.5815321745785345	3.836171500019601	0.14688787328748143	9456	3
cg22968936	14	37131555	0.048887505990304225	0.34507114504604375	0.8873377494785922	0.7002643492760482	0.7045949539807618	9430	3
cg22968991	9	110045363	-0.7331217059650496	0.36186556153938243	0.04276986009985585	0.8315815329337758	0.6598183121590769	9432	3
cg22969014	12	41721310	-0.01227289539164797	0.044549542252562406	0.7829408077109914	0.5723409190266966	0.7511345670008654	9455	3
cg22969079	11	75046350	0.06007791374397181	0.20808840218547156	0.772800694053885	1.0190420627830552	0.6007832662351659	9452	3
cg22969108	12	15983280	0.08181106071425223	0.1285410743991094	0.524477615175754	0.22154939070231783	0.8951404055058217	9419	3
cg22969287	11	16760677	-0.41719383642461977	0.6936844092192486	0.547562048161657	0.8529632990067587	0.6528018447036864	9387	3
cg22969397	22	46839068	-0.021469782735313307	0.22695019219286208	0.9246315189029597	0.1100220780046593	0.9464746997593997	9456	3
cg22969524	17	41909716	0.04395832781805593	0.14086732634897361	0.7549988634806901	1.3022372722355755	0.5214621240083799	9449	3
cg22969666	14	97688014	0.009847986235913247	0.1198335755300178	0.9345031592809381	4.983708419497307	0.08275637654495886	9450	3
cg22969669	19	19613165	-0.6927713995455141	0.6732548783449982	0.303485168103155	0.37280999134461845	0.829937405851299	9400	3
cg22969689	5	96845117	-0.008279586570950844	0.19163082633403988	0.9655373842774403	3.198919170695439	0.2020056553182724	9454	3
cg22969763	12	10607538	-0.025031064966094498	0.09795938886765644	0.7983176991986203	0.40835586320360223	0.8153172875692418	9455	3
cg22969808	2	198380242	0.20432400248919907	0.5854433917340465	0.7270838483371873	0.11851063786651252	0.9424661089942804	9454	3
cg22969950	17	8117574	0.041205488724787666	0.250952844693757	0.8695767387486049	0.5236795008130588	0.7696343474173193	9456	3
cg22970003	7	157406032	-0.024236854082642863	0.06498693137820213	0.7091859093145987	1.3272574160939223	0.5149792306086063	9455	3
cg22970173	22	41637080	-0.09230113049235131	0.17119596884012225	0.5897800370763437	0.9824117979765702	0.611888073894789	9457	3
cg22970357	2	119600408	0.06636677332784799	0.16126278163647711	0.6806734886104776	0.05509188017082954	0.9728299896340458	9459	3
cg22970435	6	44310228	-0.06330015708140248	0.19266125891731345	0.7424907431243084	0.6908110152196568	0.7079332229457739	9456	3
cg22970629	6	110501370	0.4707818600578095	0.37682855175225094	0.21154571376729833	2.37233733719362	0.3053890722507945	9439	3
cg22971028	14	101515346	0.21659077059959575	0.34387395269137205	0.528789376967743	2.8737746042328904	0.23766639219022764	9450	3
cg22971029	14	91818497	-0.18231839952440423	0.1279912849273624	0.15431350587951087	1.451501893931281	0.4839610034162247	9456	3
cg22971153	2	113825302	-0.019281115106130935	0.1351518382151708	0.8865566409480097	0.12599699952685778	0.9389448823275274	9382	3
cg22971157	5	1855043	0.02446972515774859	0.10762150120891278	0.8201373143898926	0.9866258781579427	0.6106001585132388	9459	3
cg22971191	13	103719706	0.033766981793931616	0.10531509426056922	0.7484922171126133	0.3536027778180716	0.8379461934047634	9458	3
cg22971216	2	47572939	0.10969301709678098	0.101299866620697	0.27887300745201604	5.08024752649188	0.0788566396330281	9449	3
cg22971279	2	180990502	-0.23430193986254186	0.19606656307655784	0.23208225364471488	1.2847002837857393	0.5260546670494889	9360	3
cg22971402	6	33993822	0.15555858640028353	0.16715592494399872	0.35205035236273885	2.414018586142209	0.29909043501723503	9453	3
cg22971415	2	88355312	0.5159731819247643	0.6015470695813335	0.39103402886243543	4.016302022248993	0.13423664741649036	9451	3
cg22971501	19	11199476	0.029399897589965408	0.11165326227859114	0.792308359459458	0.42973592150276946	0.8066479423341427	9431	3
cg22971594	14	23442770	0.039027719892816413	0.22124837640101533	0.8599814576163191	0.22857712577492115	0.8920005204952349	9459	3
cg22971600	6	169830859	0.11753423969711742	0.14268947689067693	0.4101063846654758	2.148413329026582	0.3415686263534104	9457	3
cg22971720	14	103015028	0.09260641787347022	0.214264956192559	0.6655923155050646	1.4711419402868982	0.4792317538203701	9451	3
cg22971939	2	217603485	0.31749206416058934	0.23223135247274207	0.17158238174539253	3.685641082288491	0.15837010616087185	9450	3
cg22972055	7	872293	-0.1066254782041915	0.10935152254367361	0.32952513429927555	7.146483445195734	0.028064727995060497	9458	3
cg22972126	2	114514412	-0.7809978939131714	0.3286223156800381	0.0174738750809335	1.1617230310594024	0.5594162131487013	9439	3
cg22972248	2	170264540	0.1324947368928293	0.13061004069854365	0.3103776397810637	6.053365028996471	0.04847619072326666	9442	3
cg22972318	3	126060214	0.10110661829058473	0.2517173749127609	0.6879289517864191	1.0523991277771179	0.5908461813538438	9456	3
cg22972380	3	122399601	-0.5278244185238141	0.615971802130487	0.3915017847168172	2.0080902738529804	0.3663943242352391	9458	3
cg22972858	12	123215248	-0.00828019725762951	0.07580774220705416	0.9130230209645256	0.9472447727237527	0.6227423641839699	9433	3
cg22972965	17	77772650	0.812756418101139	0.4644783486433169	0.08014829553372287	0.57362695772851	0.7506517281931342	9435	3
cg22972972	6	150285139	-0.1677889544099801	0.5591692583980281	0.7641250781820206	0.9280748583428508	0.6287400208086577	9458	3
cg22972989	7	54614210	-0.04968132922629706	0.15603856174172293	0.7501880944801811	0.3583089008988345	0.8359767724372285	9446	3
cg22973003	12	133005676	-0.42264079704920077	0.222223734665701	0.057188068040315475	0.1660675047885134	0.9203200836895864	9451	3
cg22973012	6	168760457	-0.05002699796896318	0.06957558546341489	0.47212186208469376	0.34219607712197975	0.842738948507668	9435	3
cg22973042	19	40790591	-0.11997361375538818	0.3472278308429711	0.7297046599148691	0.5346204393276875	0.765435581461469	9452	3
cg22973076	8	22436458	-0.011415944368861211	0.17927412925478742	0.9492260613728964	0.5786843133400984	0.7487559697195165	9329	3
cg22973087	11	27528587	-0.6795892568983537	0.5621248948619277	0.22667633765913756	2.008964056968253	0.3662342846107409	9457	3
cg22973115	21	30257761	-0.9291443559412249	0.5732060267508727	0.105026099752464	1.9131123726126393	0.38421377087433956	9456	3
cg22973172	10	105492643	0.1559504389511397	0.2577695524997538	0.545179358374654	1.5780684124057078	0.4542833275022685	9457	3
cg22973459	10	102637197	0.12544528507637617	0.1213677157935548	0.3013246867135431	2.4173791860759604	0.2985882953599529	9456	3
cg22973515	14	104228343	0.08054236495627602	0.21306480482061083	0.705417105313781	1.2785152076651707	0.5276840292628859	9449	3
cg22973728	14	95626905	0.09025124439967631	0.15681661708035818	0.564939043533528	0.4789458571508154	0.7870425794174049	9447	3
cg22973789	2	200321011	-0.1849302544337384	0.5742610751239182	0.7474287004104061	0.28524095739552696	0.8670830829584086	9452	3
cg22973812	11	65786500	-0.11590259224745163	0.2384930778546636	0.6269821599234008	1.6848514377868835	0.4306645841461088	9453	3
cg22973974	14	65453433	0.17136942111710884	0.35240120298025757	0.6267610852585168	0.4772372215582135	0.7877152511962706	9458	3
cg22974151	14	24528108	-0.14408707615351435	0.2403385914506824	0.5488281637238724	3.449000099501566	0.1782621517054469	9456	3
cg22974158	10	25305096	0.31520668970378324	0.744667932605723	0.672087411572821	4.095824115787132	0.12900397541902434	9354	3
cg22974210	3	123171194	-0.07895467788413953	0.11097276174642257	0.4767880829362774	0.4946389598356845	0.7808911746270457	9455	3
cg22974212	6	31744040	0.3360268026777315	0.2782948112962503	0.22725925931872687	0.3720061428833258	0.8302710448489378	9454	3
cg22974215	11	62389777	0.35829010515281107	0.3968146158194796	0.3665706929032509	1.4124819469623975	0.49349577892867524	9437	3
cg22974228	11	44332685	-0.13078012506765047	0.21815818014996863	0.5488569403251506	0.4176262361528569	0.8115468849156378	9454	3
cg22974234	8	1238522	-0.06661318835971504	0.24591486761934295	0.7864840502634486	0.5153402662149308	0.7728501277338331	9409	3
cg22974236	4	4867979	-0.21119563643636294	0.35151898992512065	0.5479674674257451	4.117429147468803	0.12761790791792557	9445	3
cg22974337	7	33830608	-0.021184117866750257	0.12475509309081008	0.8651629947922389	0.45851684357423655	0.7951230298385754	9441	3
cg22974452	2	36825379	-0.03377074571454172	0.5905161617973479	0.954395022387761	0.6807247076694697	0.7115124567788917	9458	3
cg22974463	11	94245440	0.21831780593670583	0.18320066237174956	0.2333840868134338	1.5230639924475329	0.4669505123390555	9458	3
cg22974467	11	77168514	-0.14079324049913836	0.08517425913730652	0.09833040922821379	0.40512410873633226	0.8166358052068364	9454	3
cg22974630	12	54733883	-0.294168	0.395508	0.45701407989065584	0	NA	1088	1
cg22974804	12	105478392	-0.327261228190013	0.42667528347806977	0.44307972385891203	2.1332663158050487	0.3441653192267017	9424	3
cg22974837	8	25315063	-0.1991846591099322	0.4907515190535923	0.6848331208572571	3.5010240665801358	0.17368498818242492	9455	3
cg22974915	19	2306444	-0.17473869999023223	0.11538957599135864	0.12994039843935648	0.6931441106633176	0.707107866559742	9447	3
cg22974920	21	40686053	0.33682372407001976	0.5111007662075097	0.509885316484874	7.380571702056422	0.02496486478995994	9455	3
cg22974952	8	7212700	0.057635509709867035	0.054515949214656016	0.29040987272836727	0.3873823667892323	0.8239123027857921	9456	3
cg22975147	17	8021903	-0.9993663066165144	0.7672846588706096	0.1927552962610111	0.049062068658650426	0.9757674061614796	9459	3
cg22975160	19	43979614	-0.3778115132213563	0.7234850267484598	0.601523741772801	0.038477426019526105	0.980945169917617	9411	3
cg22975277	2	186968467	-0.018684304775411168	0.12278751640098752	0.8790545994473288	0.1585420951294273	0.9237894996139213	9415	3
cg22975318	2	84524975	-0.03745999777751372	0.07237314252274224	0.6047406678584956	3.79202507604058	0.1501662090466955	9423	3
cg22975352	3	142720187	-0.552400203364344	0.5868894720447797	0.34658506312691983	4.796620492185852	0.09087137389045032	9453	3
cg22975434	10	118764743	-0.8035111728405326	0.7799189581566592	0.3028928646646761	0.7056923163597268	0.40087757833473314	5558	2
cg22975521	2	121551192	0.06570097960197199	0.23649051903046397	0.781153187681504	0.3057021950921225	0.8582575089464421	9456	3
cg22975568	5	149793436	-0.07518331299258212	0.2396739037647031	0.7537564771430143	0.3691626515477971	0.8314523186464923	9458	3
cg22975671	17	6926269	0.3314756693248808	0.33735057720782313	0.32581165338887513	4.608834026517804	0.0998169756676908	9458	3
cg22975695	17	41640496	-0.15787106244006033	0.3836149484879167	0.6806801208385487	1.825810677954637	0.4013564519245785	9395	3
cg22975712	22	38218945	0.225069262376396	0.2468384030299265	0.36186973049524335	1.6148975888640722	0.44599443954305906	9456	3
cg22975723	15	93258103	1.019409301143228	0.36415847358350645	0.005120460901730231	0.5712219542747318	0.7515549311352908	9453	3
cg22975816	8	118923048	0.0728048941353564	0.25299083357226776	0.7735175924824136	0.03054513428117641	0.984843467048586	9455	3
cg22975853	10	127789788	0.31835367199724907	0.28457449056693745	0.263267861172519	1.305593869695298	0.5205876887750075	9457	3
cg22975913	11	32457727	0.2496646794305454	0.24476027079913404	0.3077106283204437	0.9310685876178467	0.62779958613262965	9453	3
cg22975920	8	144398248	-0.0841538953609434	0.9310399777417212	0.9279796997971398	1.2362768617493978	0.5389467910364719	9393	3
cg22976120	11	48040772	-0.6995164970124167	0.2088286373329447	8.089463850609134e-4	0.27396810026996365	0.8719841340504305	9456	3
cg22976212	10	135143446	-1.2553625529085533	0.6525284667410648	0.0543742215541793	0.8974338466375351	0.6384468025180429	9446	3
cg22976218	2	182544321	0.15094120922570933	0.11658733893126687	0.1954368191395299	6.502976985867969	0.038716535630324046	9428	3
cg22976224	21	38070639	0.010121828981096724	0.30911741476624904	0.9738785078324766	3.4770900296047085	0.1757759660786757	9414	3
cg22976242	6	166236905	-0.790875	0.375833	0.03535005518028886	0	NA	1087	1
cg22976331	5	140080544	-0.18549877710069143	0.11538742622467599	0.10791910733427594	0.48292759842086896	0.7854772381705158	9455	3
cg22976366	17	30608367	0.29091185048354956	0.2538371986962129	0.25177164618632286	2.427775497640281	0.11920194760777911	5556	2
cg22976533	14	105784090	0.048448342811455145	0.1146557956301988	0.6726201995013583	1.8658373012200928	0.3934038248174929	9456	3
cg22976585	2	232458914	-0.22719882566101654	0.23635975944631105	0.3364307204726883	0.29311667619746906	0.8636753456874546	9439	3
cg22976588	12	26865256	0.5112595457250386	0.2360688942096109	0.030332453688595263	0.03298408952230053	0.9836432044761816	9457	3
cg22976700	6	32862547	-0.8715440670982737	0.9757796802864848	0.37176233835221867	2.250206672935115	0.32461892065251796	9391	3
cg22976732	22	28191914	-0.0649756540379668	0.08982078380263402	0.4694389644350687	0.03280764635837841	0.9837299868637492	9416	3
cg22976832	10	112295835	1.0857007769093998	0.6428617382264499	0.0912470668791634	0.38235635660307044	0.8259854023628405	9450	3
cg22976884	13	100623362	-0.0012061119104783045	0.25260703065214885	0.9961903894240801	1.212737388684394	0.5453275289154923	9455	3
cg22976979	20	33146263	0.46432143402432824	0.723700774565488	0.5211374047454311	0.27697554643599265	0.870673896743968	9449	3
cg22977016	19	10529650	0.4229213917177542	0.9013703763051748	0.6389279453264882	1.3148768798562345	0.5181769773652993	9456	3
cg22977072	17	79991680	0.39027130924654496	0.35838691438525594	0.2761687013647831	0.4066554351882926	0.8160107765130485	9452	3
cg22977139	14	101531867	-0.589878738257081	0.26477755791701396	0.02589201691859048	1.0361259452538358	0.5956732666088267	9457	3
cg22977254	12	7023515	-0.06339979350906237	0.9128916646996947	0.9446318951038759	3.825156927062757	0.14769905855041324	9364	3
cg22977317	6	2842550	0.12732845507851406	0.13593193605834775	0.3489090710169843	0.7029325045488976	0.7036555963372503	9454	3
cg22977320	14	24619909	-0.019797472779512826	0.2492190774744979	0.936684219913654	0.5469435959062109	0.7607337903033685	9456	3
cg22977397	8	141542551	-0.2754389511299989	0.4034243066196174	0.4947632535189633	0.13332737472999032	0.715006744974363	5560	2
cg22977481	2	134523563	-0.051671954466538925	0.21805734232397755	0.8126839559656311	2.9988124163033953	0.22326269236301657	9457	3
cg22977667	22	29196707	-0.017894680540497466	0.6313682112280337	0.977388823656213	0.615712289959986	0.7350210468714758	9449	3
cg22977745	12	124908931	0.1276671320020385	0.1481659417908609	0.388880339941854	1.4389343737358977	0.4870116730582838	9425	3
cg22977876	2	172950067	0.5893814243334269	0.6928756852148609	0.3949744537540509	0.32093022122738785	0.5710491516596383	5555	2
cg22977892	8	25907769	-0.03954282164494488	0.18672371287220488	0.832285049538062	3.7611323653378292	0.15250373633629824	9458	3
cg22977942	15	85197694	-1.5714502064292781	0.7460993712695955	0.03518515487423377	1.0192027370646852	0.6007350029639995	9443	3
cg22978025	10	2308972	-0.08269697335926747	0.17063909042469028	0.6279382014944968	8.511626286896856	0.014181554417805291	9403	3
cg22978042	14	90722653	0.2299495287737808	0.2582090838710807	0.373167662747769	1.4214274582555295	0.23316859330433687	4867	2
cg22978087	8	24814126	0.3815069250458114	0.3279210626301909	0.24466284597941487	3.483416162090588	0.17522085344589156	9377	3
cg22978378	11	119294441	0.1014209715553521	0.1535717958040327	0.5089881586595542	0.3319228640617248	0.8470789036724117	9436	3
cg22978384	3	35785107	0.07846722205716412	0.1480012882325115	0.5959876091782894	0.11612284495730814	0.9435919878980726	9454	3
cg22978515	3	184037588	-0.0852603072732295	0.1767949141886318	0.6296245050994524	0.9245523174960258	0.3362825144543664	5549	2
cg22978620	3	128210888	0.4741404721217388	0.6651797212223945	0.47596918432224206	0.003932618002181729	0.9499969650024995	5560	2
cg22978658	11	70244453	0.48498927957426025	0.9861159760391047	0.6228482310791023	0.13020812247369973	0.936969956051607	9336	3
cg22978661	14	38472012	0.08635464185539825	0.16449852493545733	0.5996131269604251	2.985583555844861	0.224744342598573	9457	3
cg22978915	21	46850449	-0.1552266821039159	0.0770309945946285	0.04389209852213788	0.22339425485040026	0.8943150799968946	9434	3
cg22978940	21	46898610	0.4956776367977535	0.7132747203831385	0.487097733989015	3.4211012930496403	0.1807662269122291	9433	3
cg22978941	12	109535460	0.7444508960358263	0.49034746056129275	0.12896122173308833	0.9786191675283529	0.613049507438778	9459	3
cg22978981	14	50101952	-0.5680738968779152	0.8536066350055649	0.5057317313331993	1.3033001876122916	0.5211850625831217	9458	3
cg22979041	5	134787907	-0.12264397186547864	0.20332383147597294	0.5463787990454771	0.26121606131104735	0.877561684263695	9457	3
cg22979080	17	4693765	0.028316278702716805	0.5911923650767363	0.9617984138921258	0.05908107590117556	0.9708915188910192	9418	3
cg22979083	8	142367795	0.1433538311499712	0.47960334450095204	0.7650157242813821	4.475003357861715	0.10672480441671835	9392	3
cg22979093	7	137028410	-0.0838111923357803	0.16557746302063742	0.6127337188163473	0.017131555592963227	0.9914708039532523	9448	3
cg22979123	15	69680988	-0.05389864761072345	0.21519410416755427	0.8022275658621646	7.373429756699075	0.025054173003743675	9455	3
cg22979368	2	217501581	-0.17474285270997897	0.1179218052806729	0.13837925115452124	0.95125750489343	0.6214941676132306	9453	3
cg22979422	12	56694490	-0.2289901391533567	0.12805710462892467	0.07374573036196479	0.09145456444233914	0.9553024546321787	9459	3
cg22979433	5	80528609	-0.30752335060813346	0.2570797360786367	0.23161158504179558	0.43601175027163225	0.8041207173342546	9456	3
cg22979615	11	1510644	-0.6396372389437621	0.7484959541882105	0.3927929031296402	0.45031826269314823	0.7983891599080157	9416	3
cg22979624	14	90863808	1.4362933044807134	0.7145858264774199	0.04443477427993534	0.12979901798857896	0.9371616349608362	9455	3
cg22979783	2	72371261	-0.13999909759226573	0.19998793007858603	0.4839037389757889	0.12162364671029971	0.9410002973951996	9451	3
cg22980079	4	2627118	0.0587499062315682	0.28265945642845886	0.8353484713399946	0.3851217714441587	0.8248440954463404	9457	3
cg22980127	19	33182716	0.16307585738363986	0.6367402638341838	0.7978655265626878	0.2777470665950365	0.5981816854150758	5549	2
cg22980150	3	183982820	0.10777477538494486	0.146946263756304	0.46329630210375483	0.38026905824082	0.8268478913413104	9454	3
cg22980156	17	15366916	-0.2266914248496827	0.2535825795603267	0.37134594757718337	1.5493709240071052	0.46084871263525534	9457	3
cg22980293	10	126158010	0.33108381438937223	0.11457941687259025	0.0038578443524053415	1.1261363586303736	0.5694591778691952	9445	3
cg22980306	20	61978175	-0.12469293935216323	0.1608674486146608	0.4382637499642715	0.564121150282667	0.45260451784740174	5560	2
cg22980380	17	78061517	-0.12981547999032855	0.3012488951674918	0.6665233880597952	4.53638399419615	0.10349913776358063	9449	3
cg22980427	6	137421461	-0.19809558031918634	0.1701392397804291	0.24429659099050688	0.6576651974222509	0.7197634959995182	9459	3
cg22980483	2	80023725	0.03198048174296475	0.09224103151134798	0.7288125062142587	3.3028709463878543	0.19177442389780536	9459	3
cg22980771	3	38584767	-0.11258694929950316	0.14121310856878908	0.42528612186477216	0.3610594426309701	0.8348278681457696	9454	3
cg22980804	12	52818037	-0.12246357961589766	0.3627735782340934	0.7356828841270064	1.3997631895926987	0.23676322443438697	5555	2
cg22980833	3	110833020	0.19636386013395615	0.13339841121229634	0.14101804592530262	2.0881828362638095	0.35201150539677895	9434	3
cg22980877	2	72425606	-0.03746616433212839	0.14160688379769928	0.7913340353423477	1.0743684255312116	0.58439145983949	9442	3
cg22981104	8	144255663	0.04062960054021773	0.07154873053375953	0.5701306191124492	0.649166325889858	0.7228285925957901	9444	3
cg22981125	16	85588023	0.43206892785477885	0.672379990448471	0.5204860519148504	3.9908016127629615	0.13595914994983924	9453	3
cg22981153	8	142431765	-0.04711580267856371	0.258836137820949	0.8555596055221278	7.049381391811112	0.02946091834267341	9456	3
cg22981158	19	47156401	0.23845371514414804	0.1922440516939073	0.21483864744597952	4.180527853049718	0.12365449580900024	9457	3
cg22981175	13	113724878	0.0314655689462567	0.21716549692166492	0.8847960491778625	0.3294431087920138	0.8481298292349515	9459	3
cg22981198	14	93754189	0.0391965923231503	0.17073605554102864	0.8184226615799677	5.629270783384723	0.059926564480558775	9458	3
cg22981296	17	17400632	-0.11237449453054495	0.10770823071442427	0.29679863567656967	0.11837988681821099	0.942527725224225	9450	3
cg22981461	14	94492474	0.08466121719094619	0.08778232263732262	0.33482289876266275	9.313745840211254	0.009496111118750712	9455	3
cg22981519	10	74927424	-0.455759811272835	0.3712123822209302	0.21953697743793835	2.1117963323181086	0.3478798330529563	9458	3
cg22981555	4	80138126	0.03500159969403444	0.2124274887673937	0.8691253054375722	3.2015608857142537	0.07356802557456309	5555	2
cg22981628	17	27332559	0.12146086676644462	0.44345115934061413	0.7841621748052559	0.26707254014654097	0.8749957322427535	9455	3
cg22981736	15	31284413	0.039616961825729394	0.4381797430280391	0.9279593588732864	1.3531072477961388	0.5083659971939805	9457	3
cg22981738	19	56136128	0.21659879978699823	0.32424452576870316	0.5041267876911713	0.46272923608540123	0.7934501070606801	9444	3
cg22981961	20	23732595	0.0012206084947374294	0.2590160287213794	0.9962399969110319	1.1629369196842043	0.559076781678286	9458	3
cg22981993	2	202484029	0.045672999538219176	0.10531255000743078	0.6645135711866383	3.185484792135255	0.20336713307336088	9455	3
cg22982014	19	39322497	0.7495773138357855	0.30888064221047495	0.015234584691826158	0.09533489905047446	0.9534508048801985	9425	3
cg22982093	17	41669401	-0.07447418653420043	0.19920862064853892	0.7085157543910701	3.915436510726706	0.1411801908262818	9445	3
cg22982098	17	55339169	-0.008468935113230585	0.12363427195105565	0.9453877006576099	1.7548150062161962	0.41585963018255784	9434	3
cg22982173	4	3076557	0.6386358639663255	0.739161550706601	0.38758767937080085	0.723871319031395	0.6963271684277594	9458	3
cg22982273	14	64108592	-0.7221795197859471	0.812479719036286	0.37407912108905117	0.3292399061578225	0.8482160047203673	9450	3
cg22982368	11	31825969	0.25736355671676475	0.3804336292199667	0.4987229014471542	0.6095954205185028	0.7372725019709143	9427	3
cg22982528	21	40686185	0.06110734083612796	0.555323592407687	0.9123783194287508	2.5849760359627236	0.2745867557207358	9459	3
cg22982536	13	24735537	-0.35677536890496797	0.561523332005047	0.5251867931994232	2.135048449186391	0.3438587815676858	9453	3
cg22982570	3	51997033	0.09883025230094429	0.12989150641522204	0.446736090146877	3.2171638520397194	0.20017127057503314	9455	3
cg22982654	6	27205325	-0.607812	0.497061	0.2214008302124706	0	NA	1082	1
cg22982703	7	64699570	0.12179925098910148	0.22652138256505727	0.5907881310451225	0.7189300520614921	0.6980496645987367	9457	3
cg22982767	22	46454012	-0.3990488080771241	0.42984704511014415	0.35322567927380955	1.5070033458985317	0.4707153721954605	9453	3
cg22982811	7	28032986	-0.1920835230867468	0.24446339842506679	0.43202257477373923	0.9204232760019493	0.6311500560349459	9449	3
cg22983083	19	8656852	0.045920532279721024	0.26310162673916054	0.8614447584654737	0.7797501124195789	0.6771414738352234	9403	3
cg22983092	17	38911538	-0.04955867534151255	0.07273934711061404	0.4956698712825539	1.0391995247813173	0.5947585450775378	9459	3
cg22983282	5	3428598	-0.029036141733869505	0.053857032231514744	0.5897945951290273	2.184823235311745	0.335406644989547	9413	3
cg22983290	10	134593727	0.010190392081673083	0.18950940316932047	0.9571164293017828	2.066765808908941	0.3558012806317972	9447	3
cg22983529	7	93551132	-0.10645227157977752	0.44604921168899686	0.8113724231472541	1.8984264689828905	0.38704541768023565	9448	3
cg22983534	14	24712224	-0.8251089782421955	0.6775387820874984	0.22329872239724066	0.06342324609443828	0.9687859173310744	9382	3
cg22983555	14	93751718	-0.084877393820906	0.1114242009991407	0.4462091806432458	0.6537839842635118	0.7211616299506414	9213	3
cg22983694	19	13110842	-0.2028035024895351	0.21069959631877658	0.33578625266010054	3.392848646850575	0.18333791049018422	9459	3
cg22983760	13	111214246	0.3768962524281264	0.6430348682734108	0.5577941921498415	3.7629072096350558	0.15236846117489197	9459	3
cg22983786	14	92505904	-0.5078782137902739	0.5152910052607044	0.3243223891721333	5.589985766955919	0.061115309259486134	9447	3
cg22983827	6	793567	0.09231797500377811	0.1019139232343864	0.36501916003758467	0.47806405729076684	0.787389662944525	9453	3
cg22983903	5	5140935	0.10353065983370456	0.2370739797856992	0.6623275437378695	1.0350106875899232	0.5960055238262058	9459	3
cg22984041	3	161090118	0.5003335420650665	0.8061514262575583	0.5348334775302979	1.9389012331235405	0.37929135726455565	9458	3
cg22984099	6	33216195	-0.12774345747897978	0.7888202960854789	0.8713512075558757	2.1587048747617956	0.3398155062308762	9456	3
cg22984132	7	150779334	0.006975029072811068	0.38413848863916306	0.9855131355530067	0.14305658385052175	0.7052610658596922	5562	2
cg22984198	19	3008744	-0.2878069194343093	0.2165800158563041	0.1838905067373522	0.4325180147188935	0.8055266375244959	9456	3
cg22984256	9	139238444	0.06550616625695095	0.211790580183962	0.7570957019691578	0.038097468819676086	0.9811315462107943	9450	3
cg22984404	17	30469399	1.1905279731534584	1.157362622547989	0.3036413661606229	8.992472201675081e-4	0.9760770612865594	5561	2
cg22984417	19	53811442	0.0663115197334992	0.1282519930318884	0.6051276416464982	0.09231330564405188	0.7612566114524751	5379	2
cg22984439	3	47823638	1.3153376387458882	0.6610409526202187	0.04661324631331581	0.6684716847642723	0.715884926309944	9452	3
cg22984571	3	186490656	0.1193007323216975	0.10821703402513903	0.27027868016526624	0.22678709579260523	0.6339164502070758	5553	2
cg22984587	7	64043119	-0.07402387112540552	0.060991659753212815	0.22487299158320528	1.348199785499245	0.2455930794225642	5546	2
cg22984616	6	57037535	-0.01871636197365782	0.5994319440675185	0.9750913005312164	1.8610866645622246	0.39433939483167163	9459	3
cg22984631	3	23803182	-0.10457349005734175	0.12953297979595688	0.41948692522400466	0.7251494394861413	0.695882315588196	9455	3
cg22984769	5	140464488	0.1415541030579828	0.08206834067006955	0.08455774671532815	1.870899450094078	0.392409349529484	9455	3
cg22984786	11	73694157	1.2455979031845348	0.7677872637619817	0.1047344946889017	5.536690555699357	0.06276577878430795	9450	3
cg22984902	4	169900634	0.14216393169509545	0.28945606106939303	0.6233262547383689	0.23216408774015423	0.6299238122272962	5558	2
cg22984992	19	13056423	-0.133141633225659	0.3069874616951323	0.6645035360804086	4.057239040207395	0.13151695239739167	9445	3
cg22985016	5	497397	-0.10099586125529521	0.10850022192569889	0.3519386492017697	1.8886696975243338	0.3889381875995322	9420	3
cg22985033	20	36975012	0.07876667923681448	0.2630336959532545	0.7645931232725514	2.7595245327913296	0.25163836884577834	9457	3
cg22985036	5	6750637	-0.07544313805357576	0.1666751594465353	0.6508110418095636	5.064414080251072	0.024421959780687272	5539	2
cg22985122	17	73566478	0.3959361846243098	0.9708902814956114	0.683415123293375	1.804711972043175	0.40561291478686523	9423	3
cg22985146	3	37219077	0.08475900476345129	0.11620621366408766	0.46576652953882425	1.626986186254623	0.44330684642409063	9353	3
cg22985182	3	156273085	-0.3173482145946919	0.4996718948476337	0.5253545905471242	1.0974000524253222	0.5777003177248368	9454	3
cg22985281	3	32934782	0.19413822866640001	0.2010673699244722	0.33427530669303573	7.608691776861764	0.022273761927412955	9457	3
cg22985736	22	47516278	0.1806913222718818	0.33848215065754894	0.5934603910105978	0.9897724866167068	0.609640254010299	9426	3
cg22985785	1	22352096	1.0175558309421926	0.740227928616862	0.16923934714791813	0.16668370932904727	0.92003657465956	9458	3
cg22985929	19	6227536	-0.5041550443762598	0.22592425466091406	0.02564654268257359	0.2575223526642041	0.8791839104009239	9444	3
cg22986077	11	77533213	0.01284462302479829	0.1351771672988349	0.9242984205557245	0.028141554949622206	0.8667764594800584	5483	2
cg22986084	14	39901328	-0.33512470005253864	0.29911166598560274	0.26254335992655875	2.5640098475081357	0.27748041530767037	9457	3
cg22986178	11	66034784	-0.02842579428649193	0.19817389033973368	0.8859437642896958	0.47542581105822707	0.7884290122145381	9452	3
cg22986222	6	32095276	0.23740147175608847	0.18808318281472067	0.2068713233053175	0.6903399519753369	0.708099983244046	9459	3
cg22986271	3	45730975	0.10585502546437255	0.5099672921734464	0.8355630239293925	1.0682575762280722	0.5861797545206405	9455	3
cg22986488	8	95565801	0.24144456632474987	0.6088037642473725	0.6916709407279804	1.8661664327744134	0.39333908933809236	9416	3
cg22986569	5	2659008	-0.21668483948559744	0.1942961968095554	0.2647521117002877	0.16137928677603444	0.9224799447722856	9438	3
cg22986770	8	61648691	0.09082692023495999	0.13531727653063566	0.5020838827677541	1.170937779674467	0.5568447017677371	9414	3
cg22986870	7	126765549	-0.11999542990514703	0.2814511810876018	0.6698561456527767	0.06104667448828673	0.8048492119265745	5561	2
cg22986872	6	28831625	0.8228246300898057	0.5211233996432146	0.11434891785121608	1.505219720327834	0.47113534942534124	9444	3
cg22986947	6	7907918	-0.03356404993849388	0.22631945700530479	0.8821029661690838	4.562964809252427	0.10213269246477326	9457	3
cg22986999	11	68781976	0.20539858612319664	0.0982855155153982	0.03663438342297529	1.2051579602948796	0.5473980853230206	9459	3
cg22987011	5	75753776	0.05349773369196091	0.09021363553672028	0.5531733791793589	0.24486604724971406	0.8847651613224309	9450	3
cg22987078	20	62550653	0.0033809406585733207	0.2567798376379812	0.9894948044369127	4.3779035131883735	0.11203412612041584	9458	3
cg22987116	6	37461296	-0.017798907691330544	0.29062538920568537	0.9511653095729096	2.848677969689196	0.24066749550311317	9440	3
cg22987188	3	101559865	-0.011495214945209878	0.22253954256986336	0.9588038273252597	14.090575622205996	8.715059975975335e-4	9459	3
cg22987267	8	26270165	-0.19377762209324373	0.15636920814933236	0.21525984041201138	7.8545278817138175	0.019697492396520685	9453	3
cg22987383	5	158456264	-0.22837022246830208	0.13777243002890144	0.09740021987148353	0.6630049813063018	0.717844368313171	9449	3
cg22987389	8	22428557	0.29873471924147915	0.38491305093506356	0.4376842678368542	0.5794105270080623	0.7484841406644069	9378	3
cg22987447	3	157261104	-0.5341009599669276	0.3605397993041279	0.1385020082008311	0.8981342420811311	0.6382232590468037	9459	3
cg22987448	19	8591364	0.01669651286724596	0.05187941957699688	0.7475791599032325	1.3132791882953745	0.5185910862397252	9452	3
cg22987487	8	25868076	0.006014742140833787	0.1437510588904517	0.9666251504035065	3.3625166593469302	0.1861396036248052	9436	3
cg22987614	11	78414322	0.2534546871876473	0.22309907720032973	0.25593004819231296	0.9726881132867334	0.6148702207324801	9454	3
cg22987992	3	171875690	0.10481825095340992	0.10521246076245097	0.3191271354815333	0.41579258106614386	0.8122912746388113	9322	3
cg22988146	10	3239873	0.00862759129985474	0.1197507309223297	0.9425650999362855	1.7059286384069008	0.4261498136916841	9457	3
cg22988198	5	175305793	0.0292436896558461	0.08310525360819172	0.7249227266857468	0.48602683184111295	0.784260992117812	9456	3
cg22988237	1	155054210	-0.6670418798116171	0.5167958398151768	0.19679867030621465	1.8208800216932504	0.40234714796958315	9457	3
cg22988346	8	143618620	0.1437732240702422	0.23749035962806547	0.5449228721179844	1.1911030270127052	0.5512584555313425	9395	3
cg22988444	6	31802601	0.08840735252948725	0.6231442718848328	0.8871803147923557	3.51567134461442	0.17241762853320536	9457	3
cg22988458	7	98568687	0.13891122694613098	0.23269389238214414	0.5505275421484894	0.4168406859386972	0.8118657029380536	9199	3
cg22988483	14	93581567	-0.16825070174523798	0.4713355846365758	0.7211173807734128	1.2149652672740008	0.5447204053646649	9449	3
cg22988507	4	2936131	-0.10369845090385438	0.38912201901388405	0.78985923966327	0.3421100404760832	0.5586137914183563	5550	2
cg22988566	20	44334869	-0.06018489413724231	0.151441728716687	0.6910630162406517	1.4307075872652921	0.4890190693544994	9457	3
cg22988581	6	25832356	-0.31634671891188937	0.14234821679727017	0.026260060376926644	0.04072676671905173	0.9798425501283836	9449	3
cg22988651	3	15792635	0.05922569738867566	0.1629283914112958	0.7162257877664064	1.5326490456458777	0.2157153052198034	5352	2
cg22988851	3	41752483	0.30420073989994506	0.3652006519170632	0.40486233941930605	0.2943056056200237	0.863162073748586	9394	3
cg22989033	11	8833095	0.17349165922159415	0.11500548020175565	0.13141350405760355	3.9016704993024875	0.142155286832208	9459	3
cg22989103	22	48972331	0.18692968333472246	0.2604445293318011	0.47292181342547784	3.0419941965645325	0.21849391839152102	9450	3
cg22989161	8	145531953	0.41240635017559735	0.23905393141830572	0.08449858942734075	1.657603113856843	0.4365721798340635	9413	3
cg22989209	5	1274847	0.04182359280080155	0.13637239051883235	0.7590818854841779	4.509343024644741	0.10490799906187873	9457	3
cg22989379	20	33462683	-0.13090570294365872	0.13919145434945235	0.3469753673952269	0.3255427136032815	0.8497854638702416	9457	3
cg22989407	21	44590650	0.9442441373267219	0.4295833097080291	0.027945784638919776	0.7320299568534406	0.6934924137066619	9406	3
cg22989419	20	9340396	0.16530028763069193	0.12639928275406875	0.19095375467840447	2.32690375418165	0.3124059306347072	9457	3
cg22989496	11	128691783	0.3306988182395603	0.1814306932575155	0.06834458597313782	1.7789158765257185	0.41087841386563206	9453	3
cg22989649	19	17799328	-0.3690353465258706	0.2736876856936023	0.1775357881692088	3.23427185764416	0.19846630749124522	9458	3
cg22989843	2	223154201	-0.18002682954528043	0.20889474709372063	0.38879406361807356	0.05490051858131211	0.9729230752338002	9455	3
cg22989894	6	168616326	0.09636294334895487	0.13336670309099663	0.46996177841793824	2.190211450431234	0.3345042395461766	9455	3
cg22989919	20	54967512	-0.2751211390947061	0.594637271456193	0.6436005480422158	0.8755694388725364	0.6454647239107364	9458	3
cg22989942	20	57426950	0.23195054939472406	0.2155133457456942	0.28180651989296535	0.8028759434426544	0.6693568374645187	9457	3
cg22989958	2	74783039	-0.3367943639449541	0.22215875680818023	0.12951743043426073	1.6668874097510713	0.4345502438795806	9456	3
cg22989995	7	2968595	0.15504950422556601	0.2039593308161652	0.4471361557468229	0.857632638464178	0.6512795457221501	9458	3
cg22990125	3	49234759	0.0346911313683367	0.22361281415058992	0.8767115147373499	0.8945556666091077	0.6393662463586991	9457	3
cg22990129	17	80858893	-0.3033461947812624	0.32720924098859944	0.3538896774254654	1.4134139795480047	0.4932658554334731	9453	3
cg22990158	14	24802150	0.025023539838208566	0.11262521378020379	0.8241705153292589	1.8215619720166367	0.40220998097234606	9456	3
cg22990178	10	77878257	0.18237160908179126	0.21651851732063904	0.39962506009434845	0.02413606497158912	0.8765392028078406	5558	2
cg22990198	20	62283533	0.7486353176503387	0.3098478877796001	0.015686106467991654	3.19081465710555	0.20282589489593963	9458	3
cg22990388	4	40704257	0.23013597961459942	0.14593743698161177	0.11480712754685098	3.5460921261603886	0.1698149332124122	9453	3
cg22990430	8	56433632	0.12255731943587446	0.23335921771977294	0.5994529272626812	2.019195553710844	0.3643655063410551	9404	3
cg22990475	2	33829748	-0.022634690066864173	0.1431527513443434	0.8743656702592361	2.690657435008127	0.260454077972291	9457	3
cg22990543	8	75123753	0.08681645015612066	0.13240433478022784	0.5120223800665367	2.658639065012467	0.2646572907241178	9446	3
cg22990726	3	196673780	0.0014212240451619439	0.22450167455665804	0.9949489679702727	0.9543487598382866	0.6205343111351732	9455	3
cg22990871	21	43377577	0.036515855192970716	0.1668679972122414	0.8267818633176575	2.613248678774529	0.270732416364006	9443	3
cg22990888	8	30585904	-0.05183847776819602	0.13682409404046716	0.7047847651011205	2.505848831180829	0.28566816169623843	9449	3
cg22990955	17	76464687	-0.07228699172473745	0.19454924269467905	0.7102194224834822	0.3118594595265655	0.8556193128302365	9457	3
cg22990960	6	155055196	-0.38602466482057946	0.527872645046645	0.46460588012465304	0.11239735605614765	0.9453512966997888	9452	3
cg22990967	6	167567203	-0.2604222103097618	0.30242783083491803	0.389180046210484	0.012038792871868223	0.9939986838351625	9458	3
cg22991039	21	44779213	-0.24193766618265142	0.18966822112500967	0.20210276591236354	0.8651417145228094	0.6488388765596996	9454	3
cg22991101	13	96294468	0.10219783805898124	0.17353482862680228	0.555916074130384	0.515981370611312	0.47256096737218417	5561	2
cg22991148	21	46131099	0.20669567226638294	0.24502721349626963	0.3989141469882429	1.1790551388769508	0.5545892277549747	9457	3
cg22991232	7	157369895	0.07037380933112286	0.08075434826947395	0.38350557186562534	2.501983005880459	0.2862208672934739	9458	3
cg22991320	20	56725871	-0.24421169823176048	0.24711255016487982	0.32302483578473473	2.1085517594457692	0.34844465181256656	9455	3
cg22991379	10	73491943	0.13696639979802472	0.3571066215586448	0.701315834530589	2.6908148602831217	0.2604335777516906	9422	3
cg22991404	2	113824657	-0.2854988213586714	0.17499748594609194	0.10279639849186215	0.8987615369026987	0.6380231133633302	9441	3
cg22991506	14	50468241	-0.3242336341994837	0.21661109109719895	0.13443310682072612	2.3175173089012278	0.3138755671895158	9458	3
cg22991512	3	14643854	-0.13225122420860275	0.24503798477991778	0.5893920505720647	0.09443138833907833	0.9538816286938535	9450	3
cg22991596	2	242522656	0.3928019697545892	0.2867104814288285	0.17067752738395253	3.2251993767452416	0.19936864344224584	9458	3
cg22991851	7	120966935	-0.3559597647240422	0.327134688383806	0.27654487788952986	0.1538498981483933	0.694883076006965	5556	2
cg22991936	14	105255472	-0.05800254496497647	0.30744249892546194	0.8503581741918973	1.6354301759248913	0.4414391526791211	9431	3
cg22991943	21	46935562	0.0518201926111289	0.2664723574779071	0.8458099016010848	1.0936744220152557	0.5787774696166246	9458	3
cg22991959	5	101632171	-0.6750938434384008	0.4958176794779262	0.17333148483653296	3.6464684563480043	0.16150256918592135	9448	3
cg22991992	8	38697076	0.1439010809797082	0.17728333535380808	0.4169631544003232	0.04529641099893554	0.9776063398204319	9447	3
cg22992009	13	79168083	0.5436126869492023	0.7986910677264285	0.496105967751921	0.30801704998641805	0.5788995593816234	5562	2
cg22992125	8	37693980	-0.054195133911816136	0.16974415976357776	0.7495176878863006	0.13956552775193384	0.9325963915275972	9451	3
cg22992137	2	174171585	0.162755268903222	0.2602232477768961	0.5316791875061819	0.15621237380483544	0.9248662126508448	9458	3
cg22992167	2	85766401	0.7159152406566037	0.5896575355906871	0.22470175252643457	0.8807781424688182	0.6437858937774305	9373	3
cg22992258	12	52672955	-0.037213571146512955	0.4902065888155361	0.93948747290424	0.6116686976716565	0.7365086128607892	9459	3
cg22992266	4	621306	-0.11104892535669933	0.13588857053680728	0.41381083963290644	0.6358953578868857	0.7276408583571604	9456	3
cg22992279	4	26414901	0.10124057314146778	0.1547321370243556	0.5129213105380974	0.3000089110317086	0.8607041415355662	9459	3
cg22992472	10	96305176	-0.7266038980182395	0.7569719528758911	0.3371145093144487	2.4505285066492513	0.2936800841302082	9443	3
cg22992570	11	76572061	-0.8555324898577364	0.8283502148948491	0.3016905037982937	1.4475758307912303	0.4849119672252038	9456	3
cg22992573	12	95611779	0.281370825473375	0.33932791235302673	0.4069910439852813	2.5325360710133045	0.28188163350403006	9416	3
cg22992588	18	74207551	-0.035124005433535894	0.6868742046992964	0.9592171425751955	0.9608400211898093	0.6185235507974394	9459	3
cg22992730	19	4784940	-0.02100989610410758	0.029128449854696207	0.4707345608638244	0.4095962976077639	0.8148117705437199	9407	3
cg22992772	17	79030294	-0.013955279396349217	0.03438105129169856	0.6848158498629481	8.864711302044231	0.01188645632437018	9444	3
cg22992815	6	28641704	0.2865925717234694	0.2499432586057873	0.2515343519909147	2.184923973368012	0.3353897513082721	9350	3
cg22992966	10	43867024	0.03203585495055916	0.24406290737665226	0.8955691221151723	3.0044050060304484	0.22263925610518193	9451	3
cg22993154	6	31276653	-0.08252086917288524	0.10431033723878733	0.42888026134043344	3.36051316025209	0.18632616231543425	9336	3
cg22993195	3	49756301	0.027056719363104727	0.05790530288889728	0.6403152603350022	5.071684642107934	0.07919498356021151	9457	3
cg22993527	11	473003	-0.16170655938676537	0.3624050368207349	0.655449929001796	1.243368922896405	0.5370390536844964	9435	3
cg22993667	10	134912012	-0.008261587406088317	0.19373289444227446	0.9659851482205273	0.7773726462543759	0.6779468929260885	9400	3
cg22993706	8	75542856	0.003941107729210894	0.08437017952379054	0.9627426915106612	0.483981440462646	0.785063462725358	9449	3
cg22993707	3	11888340	0.11082431278258346	0.5298788141923061	0.8343309094227616	1.4250554447441461	0.49040302675228625	9366	3
cg22993715	13	113119649	-0.011333097695232528	0.0880736775691879	0.8976128662798208	4.652702914243414	0.09765138317690653	9455	3
cg22993878	2	241076762	0.056882520477056324	0.16726795321444954	0.7338051296424848	1.0834525152309662	0.5817431465508087	9455	3
cg22993892	15	65579119	-0.6325412024157976	0.932918977276988	0.49775664901319394	1.5743150064700382	0.20958147510077996	5562	2
cg22993937	4	8477915	0.2518427974238288	0.17606449310843134	0.15260200961555478	1.0582956727466293	0.5891067712021378	9452	3
cg22994018	11	105448797	0.521383	0.402983	0.1957314308292658	0	NA	1087	1
cg22994071	2	55920564	-0.14742740686909958	0.5211767550170597	0.777273347259178	0.8188841915496525	0.6640206067170523	9402	3
cg22994191	7	105097168	0.06759064124720518	0.23287862289025807	0.7716328020985308	4.47355822692445	0.034423233845000054	5554	2
cg22994272	14	104346241	-0.6303250905025507	0.41905218076556733	0.13253798604484918	6.017864173454688	0.049344346115520375	9458	3
cg22994281	2	228029448	0.47744567648288355	0.3345095479275349	0.15349326945553898	0.7053534818032553	0.7028043445596749	9416	3
cg22994520	2	54630332	0.09656288682209696	0.1944380893973181	0.6194532637697384	1.3308431046120341	0.5140567802035183	9455	3
cg22994582	6	1774548	-0.07563233986083631	0.18791737255543153	0.6873333270617004	0.2672121117302342	0.8749346721033064	9441	3
cg22994634	17	38711130	-0.015195247268944658	0.25746944283374096	0.9529380319863159	2.58981767080229	0.2739228352585895	9457	3
cg22994720	11	74441988	-0.029568936575209474	0.307257314740307	0.923333859146622	0.2311968331800502	0.6306378113076805	5558	2
cg22994781	6	31139359	0.15328686054308646	0.2046160836974888	0.4537705673071017	3.0152105388876196	0.08248674314609168	5560	2
cg22994808	20	33146521	0.6553795899899052	0.49016896200417837	0.18120686293590757	0.4931109172862147	0.7814880200699885	9442	3
cg22994830	7	623846	0.06909335806299335	0.11102358762364907	0.533724609710748	1.9706868749205972	0.37331099593791056	9450	3
cg22994849	7	149578441	-0.027750973636537012	0.08465914364122594	0.7430655101036374	1.8220481219701643	0.40211222567198196	9417	3
cg22995042	10	4093925	-0.23697921691468762	0.1453680181202503	0.10305883602787126	0.3776753264594648	0.8279208977907146	9440	3
cg22995064	6	37913121	0.19724848544375548	0.23058612214014076	0.39231746378101856	1.2787121298106134	0.25813863033805584	5561	2
cg22995106	16	70558876	-0.44917282924754537	0.232513144158378	0.05338210521570584	3.7566935147249394	0.15284258287124552	9456	3
cg22995114	2	8822738	-0.4630273615704614	0.63163716468372	0.4635223937637433	0.9359719065656005	0.6262623205254816	9453	3
cg22995176	7	76139470	-0.0989269454290876	0.08668867740378898	0.2537971344745511	2.8124663425018426	0.24506466334255156	9445	3
cg22995232	11	63136783	-0.12787765930535439	0.11764264179590547	0.2770364052036668	0.4496546362637644	0.7986541199379287	9447	3
cg22995255	2	182131513	-0.22336614661051504	0.14368961833826496	0.12006414351179025	0.27984597980990167	0.8694251873371002	9447	3
cg22995356	3	184081109	-0.2528664907187652	0.46598070705463834	0.5873677617281985	1.60748862088543	0.44764968282184875	9408	3
cg22995449	14	75988765	-0.30441673318315776	0.7500144850159488	0.6848299372608333	1.6655212283024257	0.43484718252689847	9448	3
cg22995486	5	75592299	0.10821611365971125	0.20512803279194822	0.5978089291969803	1.3459311148679531	0.510193324505469	9454	3
cg22995488	6	38998315	-0.204304	0.499877	0.6827535641428237	0	NA	1086	1
cg22995587	19	57376421	-0.12185480311965634	0.10171465158718623	0.23091452718786093	4.380785657656794	0.11187279312614881	9455	3
cg22995692	5	141263164	-0.025927749145721195	0.13141435328896098	0.8435945821154119	0.5016397900708809	0.7781625098700374	9448	3
cg22995904	3	14859913	-0.0049368250141514445	0.23905280625552688	0.9835235714375283	0.7721245059641337	0.6797282092551518	9458	3
cg22995959	14	59931024	-0.04810457181342874	0.06456097147264611	0.45620947172082804	3.827761429361586	0.14750684246562146	9447	3
cg22996004	17	46018654	0.04819219023903968	0.22172517499708885	0.8279348086022067	0.5033580967502969	0.7774942360667889	9438	3
cg22996009	2	211457684	-0.11620355307720573	0.13388145131232576	0.385417013278638	0.35458177987863787	0.8375361182540626	9456	3
cg22996031	11	67163517	-0.16636181017414403	0.47568314560233516	0.726539532493025	2.1561756697468315	0.34024550960650474	9387	3
cg22996129	17	43226092	-0.08191988052455469	0.5751914442143229	0.8867467345585649	1.2065568623559737	0.547015341039168	9458	3
cg22996170	19	12895529	-0.07270185515534408	0.1412106901276219	0.6066601620358592	1.6547126410824275	0.43720358598967596	9459	3
cg22996215	19	44037154	0.23109794230439204	0.8087707478105496	0.7750774658053152	0.8928509432680992	0.6399114499628283	9455	3
cg22996308	3	68938451	0.050913393157323905	0.16859798197178058	0.7626665200430625	0.9474509889264933	0.6226781577113166	9457	3
cg22996440	2	31361818	-0.10005469825477872	0.11675010838351477	0.3914455692546828	2.2557132486980596	0.3237263805858953	9453	3
cg22996489	13	97646736	0.09026899318524463	0.1581641008905906	0.5681826972783802	2.017998114450617	0.15544395628350705	5562	2
cg22996534	8	17658847	-0.44516468987735985	0.5850156275081677	0.4466899462684	1.5258310753060917	0.4663049136690475	9423	3
cg22996555	2	74692183	-0.30421508068490344	0.8402658817983047	0.7173174963738487	4.625852486333283	0.09897121356836579	9459	3
cg22996588	10	135331384	-0.028380067609098704	0.1296329640680472	0.8267074443558744	0.7008361032706746	0.40250289398555855	5480	2
cg22996605	6	43138883	-0.44938446435034246	0.4027296700528589	0.2644878758572141	0.16633033499449787	0.6833939628582576	5561	2
cg22996670	14	84245709	-0.010446117942561974	0.1804824189193893	0.9538451164911415	0.1379761038824614	0.9333378315868458	9444	3
cg22996681	11	15847036	0.14536235300067119	0.24787719735119082	0.5575873258516584	0.730345457417692	0.6940767535419416	9456	3
cg22996718	22	26138213	0.009235984151755876	0.15535238518765176	0.9525922288019303	0.5781426319757862	0.7489587907619786	9457	3
cg22996742	6	14017603	0.12692472928576876	0.12415015118417043	0.3066159537778065	1.2729702537668477	0.5291490510015351	9456	3
cg22996783	11	69213768	0.12150402360952284	0.11002309948135193	0.26944128723972527	0.06888367077094823	0.9661445334765967	9429	3
cg22996912	8	23261117	-0.024047572537795176	0.45480859711294086	0.957832260507158	1.1688198571844088	0.5574346910591718	9456	3
cg22997040	8	123875223	-0.23974655399047767	0.17621603252183562	0.17366342304459434	4.921363394329611	0.08537673005024321	9454	3
cg22997113	7	27170241	0.04598842917785619	0.053134118130089926	0.38675564012623626	0.00864914915624234	0.995684762929421	9457	3
cg22997177	12	54070527	0.06904381160086538	0.11309384774007245	0.5415305406072277	1.0329605487745266	0.5966167840940753	9454	3
cg22997194	10	72647819	-0.9274919868417852	0.9004420294307759	0.3029908749737791	2.4434024872981857	0.11801998284312114	5558	2
cg22997252	11	11643842	-0.031397169013073295	0.27346720726579904	0.9085945662747947	1.4726931963226717	0.4788601923604129	9410	3
cg22997262	22	25510988	-0.48357326310649756	0.20976641153186598	0.021150109828871923	1.9972902179890046	0.36837821553354033	9452	3
cg22997362	6	132455023	-0.06600912662531853	0.14269352543459707	0.6436556215923446	3.3590014325491038	0.18646705276640746	9448	3
cg22997415	1	111971020	-0.42021510830587394	0.18797164741777322	0.025382975068741785	6.18378326694625	0.04541596274257218	9458	3
cg22997498	3	51978858	0.3648805318797772	0.3601483942699512	0.31099357610514244	1.024573340537658e-4	0.9919238538215223	5560	2
cg22997601	19	5115624	0.0024941633288787413	0.2458019153445926	0.9919039676326608	4.4696083487378875	0.10701308370604479	9456	3
cg22997617	7	42533001	0.17826127571847508	0.09654360298436683	0.06482938755050269	2.869035993570916	0.23823016405034447	9454	3
cg22997768	12	11092816	0.13877691001347234	0.1615132687036551	0.3902140991019097	3.792030251956579e-4	0.984463667355257	5492	2
cg22997906	6	17556830	0.20995874200456255	0.11846530598476401	0.0763410177272271	1.0790843843864657	0.5830151001511434	9444	3
cg22997909	13	77271029	-0.0535765957795823	0.1975441062712555	0.7862269577326682	1.108131712706331	0.29248843355940496	5551	2
cg22998020	19	10983896	0.14272967858286678	0.22357102340070148	0.5232076918700366	1.6412044890875246	0.4401664868010892	9457	3
cg22998028	17	42247910	-0.023363020495384672	0.09032823766381545	0.7959085317605854	0.9601168955868024	0.6187472263392026	9458	3
cg22998324	7	5538012	-0.2264471025270337	0.23109010165446703	0.32713139864929425	1.0165649093810007	0.6015278434038722	9456	3
cg22998421	7	149571180	0.4153975599874894	1.0660646844496648	0.6967915892174621	0.09407839709473328	0.7590549681917246	5510	2
cg22998476	10	74058092	-0.543010146549709	0.1876389866638399	0.003804784490325702	1.2061731629137815	0.5471202958472351	9449	3
cg22998610	11	62538411	0.12066619677904551	0.347943358244571	0.7287427860430533	1.6145372734722554	0.4460747961118849	9442	3
cg22998749	13	94288693	-0.005299760990472427	0.19254139736484788	0.9780407557651224	1.272654262253855	0.529232660910979	9453	3
cg22998811	19	12444541	-0.3560476576573773	0.27372063568437105	0.19333711057545433	3.0546507776666756	0.21711559121955595	9454	3
cg22998873	3	184391021	0.5240888946108331	0.2509515470303146	0.03676116275626248	1.1382555254531126	0.566018926254084	9456	3
cg22998959	6	74877005	0.14929743871538287	0.10272202277561013	0.14610934763211653	3.874530844206349	0.14409745721560457	9448	3
cg22999025	17	19977025	0.9917270703098843	0.74076425769424	0.18063935937771192	1.5338326021088518	0.4644430649281196	9458	3
cg22999066	14	71867244	0.06452489638720839	0.255961231921453	0.8009726182702931	2.402303559296268	0.3008475022536788	9451	3
cg22999099	2	242509709	-0.009551356921528715	0.047273613512541474	0.839882211425534	1.2813138885857214	0.5269461360528184	9427	3
cg22999327	12	20700997	0.04313796139702501	0.10436035187187334	0.6793459203561967	0.870980658328464	0.6469473721306296	9192	3
cg22999343	6	31827900	0.29582292328523163	0.3698350718791894	0.4237815078212187	0.23018302423729364	0.6313881519863265	5560	2
cg22999427	7	73082403	0.036618284430313154	0.4973134110555428	0.9413030425641294	2.2784411012752175	0.32006840172581924	9458	3
cg22999502	2	87052595	0.1360733764265156	0.12827030961019276	0.2887658055128469	4.060500871124823	0.13130263418159455	9434	3
cg22999518	10	44387291	-0.021975368295011233	0.1444990940551948	0.8791241327575815	0.4413289426907235	0.5064817278163096	5457	2
cg22999525	2	24300821	-0.13508560976340026	0.1463204608125925	0.35589387179393356	5.032480999714801	0.080762663967461	9451	3
cg22999536	10	697771	0.05094256287994936	0.1987284399626469	0.7976863140217647	0.32190352682630724	0.570465934465744	5539	2
cg22999540	5	1227579	0.041904920385555294	0.06822605923987198	0.5390785752288931	3.0366925771441755	0.21907387252643296	9459	3
cg22999603	11	119537405	-0.04674537394598318	0.17666570620944613	0.7913192420574924	1.6241600044388873	0.4439337221100207	9456	3
cg22999786	15	34628769	0.1393277257276317	0.1811782322146467	0.44188785452929996	0.7582037348183991	0.6844758833298707	9429	3
cg22999830	14	93532632	-0.46603275693458085	0.3563385896697457	0.19092863505138474	1.4332567363463304	0.48839617514574807	9445	3
cg22999864	6	109118918	-0.15475702738465008	0.12942825822985618	0.23181467982827464	0.9796592402147248	0.6127307822962492	9454	3
cg22999989	6	31854763	-0.6738075899921866	0.3899850036154641	0.08402799610890199	1.341066587271837	0.24684596097284225	5560	2
cg23000066	7	825205	0.3302354539116269	0.41051846629646394	0.4211457502489918	1.7377095213904343	0.419431623876333	9268	3
cg23000153	5	1212434	-0.2569916718705938	0.16904423060990856	0.12844491494451551	0.8664869930408003	0.648402588807148	9454	3
cg23000309	14	86087847	0.2673182120101293	0.19060351482394097	0.1607710279116626	1.8423772430836685	0.39804563417401245	9447	3
cg23000464	19	633785	0.5638819220495026	0.4025029610500078	0.1612324441329509	1.7981122632060829	0.4069535891545075	9454	3
cg23000734	10	126850823	0.0203623049563079	0.06243109506248683	0.7443059815909623	0.004022892386169885	0.9979905754091337	9450	3
cg23000765	15	49462381	0.2658233971707438	0.6862238139130618	0.6984813625378065	0.7108251863232127	0.7008842035140678	9445	3
cg23000806	8	48854968	0.3044038050452841	0.1935353189959326	0.1157514265288666	0.9882366460754253	0.6101085889180717	9444	3
cg23000808	19	2289982	-0.523758594138463	0.497847637850326	0.29277846554810294	1.2722915241816821	0.5293286560335622	9441	3
cg23000942	5	58147306	-0.06183824980190682	0.193801561964119	0.749665663791004	4.325613332007241	0.11500189574638094	9452	3
cg23000950	15	48785738	0.27811411521894613	0.20920263696730124	0.18371583351723716	0.2628500552075918	0.8768450118451844	9435	3
cg23001000	6	30852307	0.24289520502407497	0.7971989259133526	0.7606054537023308	2.5390838244039444	0.2809602967875925	9402	3
cg23001084	15	63322611	-0.210114	0.32094	0.5126717965588048	0	NA	1086	1
cg23001086	6	31671165	-0.050476512363968586	0.48136936359211924	0.9164867000089704	0.5322750444625155	0.7663337323293377	9436	3
cg23001370	5	53817073	-0.4362723949610316	0.18478692642168093	0.018228267604918757	0.33329127143580783	0.8464995273915998	9458	3
cg23001413	5	179859344	-0.14704860991777494	0.14677263477736197	0.3164014130048057	0.5166245093313027	0.7723540233022899	9457	3
cg23001415	22	21311401	0.1777160615497146	0.15732818225763476	0.25864977651383236	4.286099401760898	0.11729657752240688	9415	3
cg23001650	1	44444603	-0.37903167177034575	0.29867296239478847	0.20442233744059504	2.1873468129208518	0.13914882523862454	5561	2
cg23001725	20	2844678	-0.18040128391582966	0.14302428682268184	0.20718881804388234	1.9659889950656804	0.3741889117236898	9455	3
cg23001905	19	1265302	-0.3023226256370674	0.20203354464835713	0.13454992726305037	0.7105731041354193	0.7009725492932559	9458	3
cg23001918	6	447226	0.10791815781556312	0.16361824022210136	0.5095279473991314	4.167149190179029	0.12448443448760253	9435	3
cg23002008	8	17600575	0.09643223767059075	0.16549887721933773	0.560111376095205	0.09377847090040804	0.954193082504394	9444	3
cg23002097	19	58898625	0.1034385840495568	0.34705733707484865	0.7656690822662188	0.5898865140889946	0.7445738355872775	9322	3
cg23002238	13	112838970	0.12655265889935444	0.10814344734167412	0.24190859971473427	1.283421495508876	0.526391130875131	9459	3
cg23002268	5	172199318	-0.03188456962237641	0.8204870592056475	0.9690015778524338	0.2221754241739034	0.8948602554261333	9444	3
cg23002316	7	51698597	-0.22607398842497886	0.19024292031206705	0.23469800143967984	7.61348204542753	0.022220477114226353	9454	3
cg23002590	6	167012092	-0.11214515880953471	0.17089896206319702	0.5116907061024877	1.3633063921777449	0.5057801470605426	9454	3
cg23002658	20	52824474	-0.2069811515285886	0.7804139392307361	0.7908402190720111	0.433975508754578	0.8049398262340663	9459	3
cg23002708	19	10662587	0.4703216684788573	0.25960361547807737	0.07003387479531094	0.33629798677678857	0.561973928656283	5561	2
cg23002721	19	49372608	-0.021418503271618122	0.17328329851515623	0.9016288506325103	1.1368575087904724	0.566414716513449	9457	3
cg23002758	14	68066585	-0.30934324873092844	0.787671377593956	0.6945179084351711	3.2300843563094714	0.19888228177625672	9458	3
cg23002761	1	16085642	0.04838766786683379	0.36146477516719233	0.8935089207474448	0.16628967965559693	0.9202178533718093	9441	3
cg23002907	12	56915593	0.559966614757874	0.33209396833739024	0.09176321801493628	0.6704612215613578	0.715173140697871	9458	3
cg23002944	5	157083213	0.14773185218926457	0.16019735754045542	0.3564312654066981	0.11092800853766384	0.7390900748526645	5386	2
cg23003117	6	31466177	-0.1848780396764342	0.14018530591201853	0.18723202867814492	5.054100796781997	0.07989432952395628	9457	3
cg23003225	3	193922630	0.20147863333819657	0.16032171682941068	0.20885701953080418	0.2419242487739368	0.8860675193078054	9458	3
cg23003258	2	175869831	0.9025519914184186	0.7114795734394964	0.20459931047199226	2.1478456201698872	0.3416655958825494	9332	3
cg23003290	6	158653760	-0.1904124871975996	0.3958319660794742	0.6304854159130052	0.8803385435628689	0.34810897184269013	5562	2
cg23003315	6	30070109	0.061494024338510506	0.1888515024647969	0.7447110846373532	0.06593415225753901	0.7973513403436995	5554	2
cg23003500	3	42543530	-0.20706300125005891	0.4785972515212672	0.6652722468456216	1.4122158194358791	0.49356144970327526	9452	3
cg23003534	10	105036747	0.40583827053399996	0.8310519296729214	0.6253070125597492	2.112899771516442	0.347687953867527	9429	3
cg23003720	13	36872148	-0.21728221202216308	0.1593311702837964	0.1726574686815014	1.4411009751343906	0.48648437863309507	9458	3
cg23003783	5	178422071	0.17936158974933403	0.21138308335734363	0.3961515573842728	0.9175219305451872	0.6320663126423034	9449	3
cg23003832	9	131486918	-0.11717164386721225	0.10048315436068883	0.24358110737509414	3.3894599702879407	0.18364881024064175	9459	3
cg23003881	5	173043929	-0.3402500193189692	0.5166114353239752	0.510140567807194	0.5542135373755781	0.7579735649471665	9455	3
cg23003890	13	110440175	-1.4366629859643532	0.45029077834927667	0.0014201564468175189	2.452828504035944	0.2933425465382908	9459	3
cg23003926	3	62535030	-0.006691109790530747	0.1260533223932608	0.9576669060602501	2.796267399770371	0.24705761760901215	9441	3
cg23003961	10	3168119	0.21268374198662474	0.2549906095360293	0.40423330938693564	2.1003484288562357	0.34987679021643076	9459	3
cg23004031	10	131323903	-0.045234457343410577	0.3729460768528198	0.9034617063429949	0.9752913575761012	0.6140704126739291	9126	3
cg23004038	11	5537331	-0.021776343478884134	0.21525897760619095	0.9194207006894872	0.27449835490701807	0.8717529778794334	9454	3
cg23004043	14	23387995	0.23426339403001195	0.4197625800198536	0.5767860264197417	0.21555640334038037	0.8978267108129168	9449	3
cg23004099	2	206790898	-0.05125227040385353	0.09959214068452539	0.6068174428205195	0.47848288014810647	0.78722479181384	9459	3
cg23004160	19	21646329	0.0977397459623663	0.1650840301832324	0.5538100254940161	0.8454394433530931	0.6552622631853875	9456	3
cg23004174	6	74404879	0.011238626426460476	0.12824449257556936	0.9301672770457163	2.4255156987046966	0.29737602921863865	9458	3
cg23004327	13	45992199	-0.5908567432837774	0.8077545885467456	0.464485701211947	0.5183321310072021	0.47155401582710893	5559	2
cg23004409	17	43128367	-0.0022834172446994923	0.18162112470682867	0.9899689236440101	3.2450524945743773	0.1973993889878506	9418	3
cg23004466	7	106815478	0.17023912855936368	0.1252897203337735	0.17422146788916118	5.527740753139625	0.018717258655532577	5355	2
cg23004527	19	3390353	0.508428437777757	0.23138295310061385	0.02799573507775789	1.845310734062371	0.39746223049248297	9454	3
cg23004625	1	160002365	-0.041855098472931784	0.1431053255595581	0.7699215038493146	0.2074480489377332	0.9014740478742719	9455	3
cg23004710	6	33267788	1.160394817121349	0.6991301756543706	0.09696086769183401	0.36899036756965187	0.8315239446880002	9315	3
cg23004758	13	58204221	0.15274173548914835	0.305987335786459	0.6176549374867287	0.19926153515734668	0.6553175749493805	5562	2
cg23004960	7	101268430	-0.00889178985280647	0.14673861742825206	0.9516808691615353	0.8097870284407169	0.6670478381858145	9431	3
cg23004985	15	85681173	-0.14306633640315686	0.23242441458465815	0.5381986949060471	3.7919873722902664	0.1501690399880054	9453	3
cg23005057	2	27170308	0.6005535712792897	0.4983197700523432	0.22814268929656614	0.5920594279983281	0.7437653274495148	9457	3
cg23005227	3	50645426	0.0950203018997725	0.14587724895332363	0.5148066175007591	4.133045588877981	0.1266253193453983	9458	3
cg23005387	12	4382878	-0.2696015907335591	0.63272706564969206	0.6700389093619379	0.04042973525850394	0.9799880829669597	9457	3
cg23005405	14	21273923	-0.08207066785261866	0.08576600018910306	0.33861077286026586	0.2530381977079586	0.8811573202878134	9451	3
cg23005481	14	74824568	0.19769818261149674	0.2166213043880146	0.3614296864260487	7.885101064415278	0.019398674650955152	9456	3
cg23005885	15	90543450	0.11978387116182673	0.14692629862798892	0.4149206294334434	0.7565625259399775	0.6850377978014865	9448	3
cg23006040	4	188528319	0.12378291791617585	0.13172970790016872	0.34738505340851294	0.9467532513758611	0.6228954285749198	9455	3
cg23006065	11	7275791	0.21758938011626314	0.11459661588639995	0.05759843803008312	4.302866114832555	0.11631734883925829	9456	3
cg23006163	2	24715094	0.362387157549371	0.28418079109766076	0.20223869448807477	0.32279183056859595	0.850955098275547	9451	3
cg23006204	9	130700866	0.08713833036416427	0.08774910066575654	0.3206906647417448	1.3694423960764983	0.5042307905131526	9457	3
cg23006223	4	57843834	-0.20615847056536313	0.7143335566080429	0.7728855604104274	3.220139017079775	0.19987372066180958	9420	3
cg23006227	4	174423637	-0.13869940462416794	0.1666807152823735	0.40533766587927994	1.0222300917549143	0.5998263718602436	9457	3
cg23006394	7	76015856	0.11883004589669818	0.22483024932031323	0.5971299436524267	5.112673901651366	0.07758843077756238	9458	3
cg23006497	12	30949681	0.3274514021054354	0.31513683881716587	0.29876898424982323	2.1411462379091466	0.34281198905823757	9442	3
cg23006519	2	121223740	0.00495610695649698	0.06056759382125296	0.9347837277355355	1.1169620924008803	0.5720773633131299	9409	3
cg23006805	6	33236857	-0.22222424126277734	0.24889966952346995	0.37195004864324793	0.9191259568784541	0.63155959036351	9458	3
cg23006885	22	35937215	-0.05651199957419029	0.48203639407192383	0.9066730711664881	4.866607611712901	0.08774645591749153	9428	3
cg23007255	5	40908780	-0.14040608927188594	0.11083834243291772	0.20523947099828713	5.114494562939623	0.07751783179048188	9329	3
cg23007325	8	10924633	0.012798085880018939	0.13629694974748494	0.9251897460943095	2.0260213235179183	0.36312408841831817	9456	3
cg23007391	13	80888396	-0.29388479725423156	0.23145442300841296	0.20418055679429406	0.8493655722277552	0.3567318762633352	5555	2
cg23007535	3	47149884	-0.0451026	0.446029	0.919454939170092	0	NA	1083	1
cg23007540	8	142179688	-0.0453462744310794	0.2529575529928167	0.8577301282837877	0.11995610358548972	0.9417852038542542	9453	3
cg23007665	7	43690247	-0.032866258836166916	0.09552497922553005	0.7308016796503027	1.0980507079347606	0.5775124063456216	9409	3
cg23007898	6	27263965	-0.07884064302853482	0.20438064472537504	0.6996788957167617	1.5334570278988735	0.4645302895362867	9347	3
cg23007946	5	172386413	-0.13697511228985496	0.7464472613782008	0.8544035747859914	0.5945561831570243	0.7428374068086018	9450	3
cg23008047	19	41699065	0.052246033132951376	0.5070098656319454	0.9179253753437051	0.2142493438800948	0.8984136590341151	9432	3
cg23008083	2	161057625	0.06768045323915536	0.17926468225029588	0.7057687585761026	1.8920531690370186	0.3882807632115292	9458	3
cg23008136	2	55743936	0.1552944007385527	0.164300286749137	0.34456370841401096	3.6631354827826597	0.16016227781554485	9424	3
cg23008153	5	63461305	-0.161559557471118	0.10511709537987754	0.12430593204261493	0.6151368691059474	0.7352325505151822	9457	3
cg23008177	1	155036577	-0.30545390414843804	0.23562160565938017	0.19484640101192363	2.1200035007525546	0.34645520390255663	9450	3
cg23008238	5	2112459	-0.019594229600910947	0.19749254737351504	0.9209675391585088	2.7224367469151396	0.09894685649869978	5413	2
cg23008352	13	110951025	-0.2391328102128467	0.14494711844886016	0.09898518382604508	3.3267965787004696	0.18949392948546998	9418	3
cg23008404	3	137728997	0.3605879594083347	0.22221717886652306	0.10465726338808588	1.3307381075228086	0.514083768144735	9459	3
cg23008426	6	36308947	-0.08177383742547369	0.2292448750023512	0.7213092514092401	2.741394248535195	0.2539298771561202	9370	3
cg23008562	11	2891065	0.1940602045824457	0.18158564439267277	0.28520579887370423	0.45503914799907674	0.49995160655984094	5560	2
cg23008606	8	26722933	0.2101591461996252	0.12587122417618912	0.09499137343424928	1.7346705994428047	0.42006941828914696	9458	3
cg23008646	14	61113963	-0.19470631543994757	0.5306233486743214	0.7136646398751189	2.2937591214096917	0.31762635836972003	9439	3
cg23008708	16	610499	-0.3030652285487759	0.42682785207690727	0.4776787789705319	0.7093729100660839	0.7013933270825947	9453	3
cg23008718	2	43188851	0.39469183196941593	0.2509163867272316	0.11571849001431747	2.333129519951599	0.3114349596036842	9458	3
cg23008762	11	70653222	-0.013895019031644128	0.4639699436894021	0.976108443474118	0.3952787341363002	0.8206657588766394	9351	3
cg23008767	7	148725332	-0.09091470090255786	0.8241023405025417	0.9121558555203345	0.3512661516621356	0.5533972659831627	5560	2
cg23008825	10	20072678	-0.1630186817943467	0.1288921291745823	0.20595439057969234	1.769378818618823	0.412842378367767	9435	3
cg23008871	17	45949743	0.045165200821414155	0.08570787580389991	0.5982166781786106	1.7276370550572948	0.4215493074296685	9454	3
cg23008973	15	77915770	0.05568967521702101	0.22594174377253456	0.8053122117895328	3.9251249601442613	0.14049793608929625	9454	3
cg23009042	3	47603786	0.1367064328529055	0.11851915419181512	0.24872394823517086	0.7497527411984738	0.6873742532052198	9433	3
cg23009044	17	8736293	0.4816676286318331	0.6382255744750872	0.45043014661491	1.0558424209522745	0.5898298281934523	9435	3
cg23009046	11	119600595	-0.9958314358747766	0.5643768525138265	0.07765126908386118	1.1249025262952166	0.5698105948290553	9458	3
cg23009067	7	2775923	-0.1238310751665546	0.1251783643951077	0.32254717802916566	1.5769526897204837	0.4545368253110148	9445	3
cg23009123	10	94450531	0.865920027789776	0.619213662116792	0.16198734016895153	0.0896785568144983	0.9561511436190986	9455	3
cg23009221	6	152128588	0.8629994966109147	0.33250740388094163	0.009447280537828307	3.883757214745634	0.14343423989695375	9455	3
cg23009263	14	100631741	0.0777698268852871	0.1257580299809421	0.5363061370219557	0.009489285063272242	0.9952665955042276	9455	3
cg23009290	3	125982568	-0.13779780176625614	0.27274816373709115	0.6134043902405899	4.596267598657317	0.10044612153890746	9457	3
cg23009315	3	43147712	0.7441043656238436	0.649664484590577	0.2520570961156331	1.2128784847867964	0.5452890584780842	9459	3
cg23009327	19	1630248	0.05930976037843476	0.15070880365111675	0.6939215793136402	1.8300181274452985	0.4005129959356548	9455	3
cg23009355	11	68451396	-0.3324700730652409	0.18109751849593692	0.06637805222255284	2.688332901187521	0.26075697111601354	9427	3
cg23009387	5	135468634	0.31450694588588485	0.5282894662000083	0.5516224282331308	0.24887157272271232	0.8829949598652375	9450	3
cg23009419	3	46618597	0.04474353200694186	0.104840371419385	0.6695412544441651	0.11479382625211408	0.9442192219774418	9457	3
cg23009441	11	1155707	0.08226745172081651	0.11347460297951231	0.46846087221298427	0.32600564033101886	0.8495887924302022	9449	3
cg23009508	2	23913568	0.048909915564413445	0.1757494470185957	0.7807871228872092	4.391749113621611	0.11126121469037147	9446	3
cg23009529	1	162039948	-0.6819504516345982	0.8632229555550549	0.4295248478681277	0.5012365217023766	0.4789573086014539	5562	2
cg23009632	6	31870259	1.0609065888556521	0.6173307906984457	0.08569848029114449	2.2283109362628695	0.3281923307759112	9444	3
cg23009780	2	96774492	-0.12606221476159618	0.1507754585667416	0.40310292451974267	1.5524155128305044	0.4601476989253744	9452	3
cg23009818	2	25499764	-0.1621533166315541	0.26825693977351295	0.5455310991288957	0.38527080267009606	0.8247826339729127	9407	3
cg23009921	10	134219740	0.02980239258803309	0.22530304094019554	0.894765261186422	1.0416788208727117	0.5940217106115331	9457	3
cg23009962	19	18572435	0.27255750901136344	0.5573240303797765	0.6248085954409445	0.5808699162898531	0.7479381750164977	9452	3
cg23010035	5	180167724	-0.4404307744522151	0.16766049774203634	0.008616149801790264	2.0675062470688856	0.35566958058946724	9459	3
cg23010048	19	52391257	0.11812242251481936	0.09758856586732377	0.2261206378094767	0.699024002836304	0.7050320604289246	9457	3
cg23010077	17	39868441	-0.16334166746867257	0.25748374394584816	0.5258350632461706	0.6580898141402121	0.417235121746506	5562	2
cg23010205	3	189546664	0.05446683764378232	0.10960044861007218	0.6192185541881519	0.5289328802390866	0.7676154095166883	9410	3
cg23010236	1	113259865	0.13210879932758676	0.16079326425756035	0.4113008594634644	0.44437031813675365	0.8007670813203464	9455	3
cg23010258	6	10722915	0.4307294232159002	0.6049692167506393	0.4764736394301659	1.3130444421275758	0.5186519584471092	9457	3
cg23010302	17	58227265	-0.05534461601912174	0.4299113887183612	0.8975673888106557	3.7631058456278503	0.1523533289960752	9449	3
cg23010344	1	228871301	0.1491957915117088	0.377828919155618	0.6929339746683496	2.2474863135846768	0.3250607611336819	9441	3
cg23010346	1	113250386	-0.08781708469954307	0.17702850679474247	0.6198507897728778	5.25970009900468	0.07208927125043747	9451	3
cg23010414	17	33569972	-0.2793242049025631	0.6535411318838265	0.6690871994014886	4.925872979014145	0.08518444012151576	9457	3
cg23010444	6	139697272	0.05097990420010379	0.39894626835916774	0.8983180194501605	0.10578329155979628	0.9484827790264048	9455	3
cg23010452	19	34013117	-0.20822590089488804	0.5052297986859221	0.6802360984684642	0.5422361071553246	0.76252647211323	9452	3
cg23010507	5	1555887	0.028381430866905408	0.11623606698549954	0.8070986915135117	3.292013082793721	0.19281838539938237	9458	3
cg23010538	1	190447290	-0.19244526463098274	0.20261886722010883	0.34221924213131566	1.7772348966602018	0.41122389820378974	9388	3
cg23010568	17	568212	0.662754178508738	0.5034237619760669	0.18800841325771311	0.7805188558356261	0.37698250220291785	5559	2
cg23010585	11	67210192	-0.2571106166388596	0.23592680307041278	0.2758057609685204	0.24762172334685645	0.8835469376692877	9429	3
cg23010629	1	18700603	-0.008793315971270952	0.09141569090550866	0.9233693195582268	0.0021187270087686624	0.9989411974230401	9456	3
cg23010693	14	103911341	0.07053662663757976	0.1089086031447465	0.517199649395546	0.6060739801639231	0.738571776034665	9244	3
cg23010900	8	124993036	-0.34890564325454454	0.17038408185087292	0.040583558455246964	1.2178530694010732	0.543934450549076	9458	3
cg23010913	11	17799117	-0.04854791355845686	0.1215007360406281	0.6894740781250028	2.8244897875230706	0.24359582214597833	9447	3
cg23011194	10	97197631	0.0800318	0.346384	0.8172764589423253	0	NA	1085	1
cg23011324	6	32803482	0.8189553244267942	0.7882320270138138	0.29881521031448494	0.10462045043887996	0.7463538268455061	5552	2
cg23011419	17	63545705	-0.2997608457681966	0.2518260196071699	0.2339092567802005	1.0122107802833171	0.6028388348856284	9455	3
cg23011516	15	23895160	-0.0058807009787060745	0.1044520927311788	0.9551024515520108	1.24019148415473	0.5378929361421796	9456	3
cg23011597	3	19190158	-0.10543614625176569	0.23706776825450576	0.656499650000232	2.525779016914554	0.2828355888020289	9456	3
cg23011729	17	3912134	0.3392942972556611	0.22918748886704882	0.1387605500080787	2.638132061576613	0.267384914660384	9445	3
cg23011754	2	231578648	-0.9979736449999322	0.9674462537059655	0.3022808121073662	4.908762906840681	0.08591632225603656	9402	3
cg23011786	3	184206610	-0.036883872553254815	0.2246014559951399	0.8695585829157841	3.7379578197288437	0.15428111633982053	9455	3
cg23011788	10	14050305	0.19087776916561586	0.29987051811451026	0.5244284519067828	0.6232855603000969	0.7322430532681804	9419	3
cg23011817	6	33422290	-0.24774759022501489	0.5863429677761655	0.6726380886175864	1.9219148268184583	0.38252647462334083	9444	3
cg23011886	5	179230002	-0.2348721602832054	0.21321817694024225	0.27065393380976493	1.5019936332304589	0.47189592451675044	9459	3
cg23012054	11	125325970	0.0033922694338317156	0.1526657670170302	0.9822722752595402	1.6915066145910758	0.4292338913692093	9449	3
cg23012185	19	54060905	-0.03298278904801584	0.24433274270726288	0.8926187708338486	0.40942143586451	0.8148830133613958	9455	3
cg23012192	5	179250985	0.03940211209427967	0.24262736652708936	0.8709927279749587	1.2002300441994376	0.5487485142575654	9451	3
cg23012294	19	58086380	-0.10745260444311294	0.1266247129754797	0.3961088611380429	1.7789689763336338	0.410867505228018	9455	3
cg23012310	14	102050627	0.03744027245840232	0.04863558697330338	0.4414112498597858	4.562083922315482	0.10217768604992486	9450	3
cg23012314	15	65345601	0.20186387235779416	0.2454778715856732	0.41088898136249025	2.4251412783064374	0.29743170625577703	9457	3
cg23012527	1	201508712	-0.2267599042426183	0.5164559542499771	0.6606113933801203	1.3184414025596776	0.5172542730595451	9455	3
cg23012547	2	228245511	-0.07055877180269851	0.2223436117466946	0.7509847757647083	1.678820091915757	0.43196528793969036	9458	3
cg23012552	2	196522377	1.3226247843931498	1.0185450120849056	0.19410071294404546	1.2386598927631847	0.5383050099995188	9372	3
cg23012579	5	172359545	0.30696866141890816	0.16958405633353643	0.07027611100723873	4.7719738193889	0.09199814090473965	9453	3
cg23012591	3	73923792	0.17755167400188507	0.11223208667335316	0.11364852725424089	0.6538616123327949	0.7211336393013729	9457	3
cg23012700	2	204639590	-0.03241695173359964	0.15493134436154482	0.8342653356844247	0.9523264441982519	0.6211620865930099	9439	3
cg23012703	15	68346524	0.45305149093746	0.7540508472394098	0.5479575310168938	2.3647142558903758	0.30655529625745187	9389	3
cg23012852	6	166421077	0.2958870433300536	0.2693446544010263	0.27196687079867443	0.37399253537997307	0.8294468321323439	9455	3
cg23012917	1	228890938	0.11893338988408161	0.07055620563355487	0.09186235350420749	1.159115383496436	0.5601460690094724	9456	3
cg23013029	1	17508341	0.5883989561280553	0.2860839666742655	0.03971170706336131	0.6283130415130699	0.7304046957164079	9457	3
cg23013034	1	2463284	0.2078363132298246	0.372742857288434	0.5771269089787484	1.0420466632687115	0.30734594949399185	5562	2
cg23013114	3	13977830	0.00911823045316181	0.1699245557957216	0.9572056828122472	1.0685888969323265	0.5860826558190214	9456	3
cg23013137	14	24676542	0.11480485996526618	0.22940021063569438	0.6167535758475841	1.4881561261097258	0.4751721768465845	9456	3
cg23013309	12	65218841	0.019228244580836395	0.48517006674155605	0.9683865406396105	1.0931936782259228	0.5789166081754161	9457	3
cg23013392	3	51976224	0.17811384221662893	0.5455589855319459	0.7440615728570248	0.8767288765201066	0.6450906443011681	9458	3
cg23013394	6	33239335	-0.19861426114499955	0.6900141377714356	0.7734685604531821	1.4356192346140415	0.4878195981944347	9454	3
cg23013402	15	102506237	0.17041550499131644	0.21374510627421908	0.42528624180668834	3.891615240373178	0.14287179058928406	9446	3
cg23013473	17	77881799	0.11490149950897781	0.14301291556244783	0.4217236846367519	9.439153480158366	0.0089189527848912	9456	3
cg23013489	10	105901566	-0.131563	0.533461	0.8052010941940945	0	NA	1087	1
cg23013546	15	75182410	1.7561106523857668	0.7155687130977696	0.014121932607890061	0.024913562264631595	0.8745826369746209	5533	2
cg23013564	13	114786887	-0.12470688701303541	0.2125212965493652	0.5573399641444633	2.8198336584668438	0.24416358958189074	9458	3
cg23013664	10	71582505	-0.05820813132477834	0.1861227115246104	0.7544777356963865	0.33901444629432265	0.8440806575395376	9440	3
cg23013687	5	35088958	0.19953490725237563	0.21098874073301208	0.344294718514011	0.11964978453154454	0.9419294582772739	9459	3
cg23013736	7	148584684	-0.07469358965407516	0.12042852626206582	0.5351052535996076	0.7631372382313155	0.6827895320367038	9374	3
cg23013850	2	225266304	-0.13938439419595022	0.17432147093037653	0.4239527410923876	0.8831832590816999	0.6430121690211086	9457	3
cg23013853	14	93389102	-0.023165195510635846	0.05175601561912989	0.6544530199190202	1.7219593402600026	0.42274772606491495	9446	3
cg23013864	6	17393396	0.017817392116591	0.06369098235674191	0.77967124460043	1.4995535508333961	0.472472008337619	9450	3
cg23013931	22	41214857	0.048334144018492654	0.6399258264775901	0.9397923498898852	1.3040253711202916	0.5209961194338051	9455	3
cg23013958	1	65612865	-0.007042997181399829	0.09546648738972147	0.9411897777005436	0.4699749169034268	0.790580764673395	9448	3
cg23013968	15	93616959	-0.21918678008471804	0.4115271499553724	0.5942980183073843	0.038501880057111845	0.9809331759559152	9449	3
cg23013977	19	36523056	-0.11383545671475254	0.14303292375030222	0.4261082351787853	0.189149780435994	0.9097595999799852	9452	3
cg23014221	1	44833461	0.3199813795221882	0.2274065585509515	0.15940085287374187	0.09011085348184275	0.9559444954767969	9455	3
cg23014425	17	46648525	-0.34297809636512205	0.19126915800159416	0.07294576191917926	1.9003762944210971	0.3866682660544991	9430	3
cg23014487	1	20669407	-0.05528938847048422	0.062014698301603305	0.372632587570947	1.6151322864072872	0.44594210571415016	9458	3
cg23014549	1	245727587	0.015412165635002218	0.13159611628222986	0.9067671981812069	0.4628511097942123	0.7934017581801573	9432	3
cg23014664	11	9995602	-0.09975135731049624	0.16196337259329144	0.5379681988000696	0.5451923106347203	0.7614002129760815	9452	3
cg23014759	1	147059047	0.1014942873250399	0.13924619005961092	0.4660727663172726	0.026301145956683654	0.9869355180113372	9457	3
cg23014794	14	77426840	0.02892569110215992	0.13534391061002654	0.830765468518103	1.4085888406439058	0.49445733024798716	9426	3
cg23014871	10	43656166	0.050408948839114516	0.1556121104247981	0.7459836457027379	1.1391041509571762	0.5657788081519719	9405	3
cg23014961	1	165567783	-0.0709271461263033	0.3558499064057409	0.8420143195572298	0.849052173511154	0.6540796887177311	9397	3
cg23015041	8	8176714	-0.04800829830831959	0.21695655498045596	0.82487387685837	1.6172346921621674	0.4454735763922821	9458	3
cg23015138	17	2756341	-0.056308758972973084	0.44107832015888815	0.8984167892905133	4.405040747530199	0.11052424461999168	9454	3
cg23015155	14	102698092	-0.07661760885736081	0.22771015491814386	0.7365165599741925	0.44770004947511177	0.7994350208561967	9456	3
cg23015157	22	45706060	1.387684871301164	0.9587014016813	0.14776727324035913	6.095341261475529	0.047469369397572576	9451	3
cg23015158	1	94344659	-0.2684727098717325	0.8302329356166668	0.7464147862373098	2.7857992244271594	0.24835412890651626	9458	3
cg23015219	22	36780890	-0.1106129335654231	0.2224051666469338	0.6189431334105282	3.561156693751691	0.1685406441210125	9456	3
cg23015327	17	292975	0.07874432943797341	0.11248306555315726	0.4838929739291474	1.1118277065177455	0.5735478830285555	9441	3
cg23015341	6	50813341	-0.18717983704757174	0.22112201042708385	0.3972737346009724	5.211582034927878	0.07384470164021295	9457	3
cg23015361	3	83656006	0.02012152907892928	0.10509622458375988	0.8481666628529131	3.122875792098522	0.20983413450299268	9266	3
cg23015407	3	49204239	0.045961525844653954	0.12112554945710874	0.7043510538875288	2.7196962984117503	0.25669975405563406	9458	3
cg23015468	7	150678915	-0.2337605975367497	0.0821603172141905	0.0044386831061953395	1.5063844589387885	0.4708610545373246	9448	3
cg23015664	7	2040109	-0.3838444470664657	0.40716788356284234	0.34582522146297257	0.8018703184070402	0.37053476274096453	5554	2
cg23015696	3	189838112	0.5768588264899919	0.34806941789374446	0.09745687491076256	2.7523913239942357	0.252537465767372	9449	3
cg23015897	19	48103819	0.019461436865113802	0.30560791958322575	0.9492241844949894	2.477433037210081	0.28975587565563254	9336	3
cg23015917	1	67485337	0.04388703566551424	0.09811075943206919	0.6546430663648821	1.9596746577676616	0.3753721560927505	9363	3
cg23015920	1	4830444	-0.05041312038154575	0.0848790887184344	0.552551972831304	0.1899872823325715	0.9093787170378912	9457	3
cg23015983	6	108396139	-0.1714172843548926	0.7561119062182512	0.820650120685336	4.905633061797908	0.08605087990237453	9239	3
cg23015991	12	20556313	-0.11535317416434228	0.12661565822006107	0.36226911791887423	0.07901774410719097	0.961261425589879	9457	3
cg23016080	15	44486450	-0.04553188198865908	0.1175910665543131	0.6986042407027985	4.138040690604736	0.12630946077035765	9431	3
cg23016129	10	22634224	0.3404426882130671	0.1607940153042071	0.03423781334646668	0.4198177310016459	0.8106581215257391	9450	3
cg23016243	17	42983768	-0.1728943504144222	0.16026090597449105	0.28066330371497483	2.573769805579024	0.2761296153167246	9458	3
cg23016257	7	31377934	-0.15618588255007793	0.1883282713867028	0.40691890939642916	0.7287163061396333	0.6946423618911096	9450	3
cg23016472	19	49217901	-0.21034531012959234	0.4685230989525431	0.6534648546010339	0.08992545574988185	0.7642719445824577	5561	2
cg23016600	1	247698186	0.1923717315135025	0.18515294507734192	0.2988102081781863	3.1722468105817723	0.20471768295933931	9459	3
cg23016726	22	39966921	0.1392048216266003	0.22827800570082468	0.5419917076735152	0.1192849318369431	0.942101306702126	9459	3
cg23016734	3	77088563	0.11552908012361936	0.21416220219759924	0.5895787072721128	8.701691789857955	0.012895899389525954	9440	3
cg23016766	1	33116697	0.6439849863853324	1.035080038431041	0.5338369257678234	2.350858797671207	0.3086864016441955	9358	3
cg23016776	10	99081496	0.17166714467902397	0.13206697726324743	0.19365268512531433	0.5218462435177897	0.7703401397336761	9457	3
cg23017002	6	139976849	0.1355992957167744	0.12449255626748472	0.2760586039345878	0.5815808334819376	0.7476723612085803	9439	3
cg23017141	6	24887369	-0.12355483538459978	0.206504386012728	0.549629240995934	6.501627029411529	0.038742677270473085	9457	3
cg23017261	5	140431882	0.1522863171151138	0.227782197166793	0.5037754916138519	0.5999530013492634	0.7408356296146728	9445	3
cg23017542	4	103266043	-0.5107431990406225	0.5531258468037011	0.35581123115409347	2.027429771580267	0.36286845773015713	9453	3
cg23017573	10	22932452	0.18934292932911878	0.12700682554636475	0.13601162597622554	2.3594122282157928	0.30736905675831555	9453	3
cg23017574	7	143175074	0.014395606700664903	0.28204261863240176	0.9592932188042261	0.2732532716992076	0.8722958493389933	9457	3
cg23017594	14	32728466	0.434215	0.400251	0.277985105036152	0	NA	1088	1
cg23017654	17	40346486	-0.7362245546677402	0.4859513896635984	0.12976813126156397	3.1824800729481297	0.20367289326011337	9451	3
cg23017728	17	40110371	-0.12333564206796856	0.1944578089448241	0.5259150751361453	0.5304772989819997	0.7670228785122266	9458	3
cg23017741	12	110559276	0.08401605118305669	0.13648199150122337	0.5381694963742383	10.95908624209454	0.004171235012105916	9438	3
cg23017840	9	37576442	-0.2808053489570036	0.30492407307568037	0.3571013199853677	0.47403761594269445	0.7889764488316193	9457	3
cg23017850	6	16760739	1.026619183418961	0.7481864795946371	0.17001878303654447	0.5284325345660056	0.7678074700642236	9363	3
cg23017915	3	149374535	-0.11405111365515311	0.19125678964616946	0.5509584523372066	0.7657388662134869	0.681901927289961	9456	3
cg23018039	15	73504388	0.209120553590419	0.28314633065367306	0.46017422167902855	1.8557829390010432	0.39538651659371404	9456	3
cg23018063	19	51531318	0.04443596995014326	0.11465691076830306	0.6983446598800657	6.622272296671551	0.0364747095229199	9459	3
cg23018091	1	32758168	0.36320345844425167	0.3481288160839424	0.29680848717522473	2.51442882336176	0.28444527137225784	9456	3
cg23018092	5	126626364	-0.23027451989891637	0.2520584335314575	0.3609397145723291	0.7967506731166523	0.6714099756533145	9454	3
cg23018111	19	31640401	0.09808426290718963	0.17322341406125122	0.5712375596808297	4.006894312509013	0.13486956453229385	9447	3
cg23018117	7	150413687	0.018188009837560432	0.44036864984277985	0.9670553127032403	16.65004488055334	2.423754857502321e-4	9424	3
cg23018181	12	45581910	-0.2508351740020703	0.22568627035392358	0.2663820040002402	3.4317614164678956	0.17980529495614278	9456	3
cg23018236	17	30244563	-0.0018847313316966423	0.05971790506773045	0.9748224855100761	1.1156541310575143	0.5724516132142061	9457	3
cg23018242	22	31608245	0.5861925777206238	0.6563974031052472	0.37183294511779724	1.5413251375455692	0.46270639191909335	9355	3
cg23018400	1	46712832	-0.1836517604687092	0.6787695500399172	0.7867250772339333	0.021335295759793226	0.9893890496867582	9447	3
cg23018448	19	10811855	-0.030806638466374357	0.09357898548203696	0.7420009979379256	0.45555988850397644	0.7962994708323485	9398	3
cg23018707	12	32145672	0.11846634994254064	0.10275001706790374	0.2489280403195949	1.9775187011516142	0.37203797351556817	9346	3
cg23018755	17	79881529	-0.20551945688146997	0.15187332473617643	0.17598233717522063	2.0336721714601107	0.3617376383963349	9454	3
cg23018873	11	94501467	0.26182766729308293	0.5784629605985109	0.6508177108080391	0.2000709484832322	0.9048053201840958	9347	3
cg23018891	1	115124407	0.7970106866091214	0.792070145695502	0.31430133517273057	0.20085245243913155	0.904451834782632	9458	3
cg23019037	1	224622598	-0.9649177978367399	1.0101738196603396	0.3394766833012388	2.3356170709054624	0.3110478452298572	9457	3
cg23019039	5	53247484	0.11703018479549528	0.1586113154833225	0.46061010523328577	1.1825576846439985	0.5536188406332506	9411	3
cg23019125	17	78820391	0.04283097215718372	0.15338591774038424	0.7800632074925206	1.218968602702012	0.5436311466467825	9447	3
cg23019286	1	227728774	-0.17626314627727757	0.16591725550207342	0.2880742254229666	0.6883278992865272	0.7088127089319596	9450	3
cg23019565	1	54144343	-0.14667337716085543	0.19217645461824445	0.4453307650579308	2.260021137956666	0.3230298423088068	9453	3
cg23019576	3	23934840	0.05132677338522961	0.1102047189791693	0.6414014379814552	1.1887344052579318	0.5519117036645612	9368	3
cg23019633	11	20408912	0.6534189702850155	1.1703589484628836	0.5766351292935887	0.009930210334047462	0.9206218471907016	5419	2
cg23019717	6	43603423	0.18717316801722328	0.70917692242861885	0.7918337465760006	1.9847482102940863	0.37069557523199326	9447	3
cg23019745	13	28363281	0.013835116278655822	0.06495216523748824	0.8313232990443927	0.318441197261028	0.8528082098939866	9456	3
cg23019886	12	6277045	0.21823723273059742	0.2365702291551553	0.35626519376342375	0.9187952696153562	0.6316640233531472	9456	3
cg23019889	1	146544044	-0.02669079990460872	0.04149957022982208	0.520121280941428	8.359052307743525	0.01530575842306325	9458	3
cg23019935	1	22416488	0.5111114202952278	0.34302483310449156	0.1362208487185627	0.33565476425926816	0.8454997704585065	9457	3
cg23019936	12	13903266	-0.0425044855359209	0.061119468170965564	0.4867840839037069	2.582081023195526	0.2749845096086889	9456	3
cg23020402	6	24666573	1.1162521163266295	0.6322753399445236	0.07748773686086664	0.2604013480627996	0.8779192376497831	9457	3
cg23020486	1	236558874	0.2801979703739093	0.747036463696488	0.7076014350706952	3.803891341502109	0.14927789085749218	9441	3
cg23020514	14	103360112	0.037242864492912156	0.2566776978146982	0.884635207902157	2.0606035817534996	0.3568992353815684	9459	3
cg23020657	14	105297364	0.030340428676466753	0.1003245748381613	0.7623298532393458	0.12832819927986225	0.9378510858769858	9449	3
cg23020660	11	73581438	0.29450879950456255	0.17901377230712287	0.09993393864578802	0.2875730973864079	0.8660725926575257	9450	3
cg23020719	13	103493191	0.0434700761373691	0.164093854752743	0.7910789209960797	0.02100569375559696	0.9895521154299414	9447	3
cg23020752	1	212737777	0.20992537209729892	0.20616042639830626	0.3085533606626225	0.06103743853058656	0.9699422752904999	9455	3
cg23020795	12	52788318	0.352187453624582	0.21337359669463013	0.09882698716507886	2.2276287644461195	0.3283042916482281	9457	3
cg23020857	14	54980058	-0.13647874328385143	0.27611832288204313	0.6211110597515039	0.9792749257987128	0.6128485342457153	9455	3
cg23020891	3	180502503	-0.06493213863464221	0.07961274728029007	0.4147290791609341	1.302587461807033	0.5213708267025855	9454	3
cg23020977	13	100741308	-1.5803158618820676	1.1802248862745015	0.1805721240277712	5.426407556284629	0.019834440884365038	5544	2
cg23021014	1	24477083	0.1407412122470403	0.7148071870435374	0.8439105263470879	0.11262817731178644	0.9452421994087413	9333	3
cg23021059	12	53013344	0.1989357748363797	0.27647182054617025	0.4718010453714833	1.9101000778278951	0.38479288945294743	9455	3
cg23021076	3	64201741	0.01580067874342663	0.12337870703538135	0.8980963496579577	5.187548987857072	0.07473741112569898	9373	3
cg23021168	5	102201137	0.0954366303993597	0.20108715851579145	0.6350697488013934	1.6727957899726393	0.4332683941925577	9459	3
cg23021241	1	44679211	-0.8201634568415724	0.6575036774109341	0.21225456228432488	5.747019727777667	0.05650026989780595	9425	3
cg23021329	3	52256186	-0.5507955438225023	0.2514999126155508	0.028521141313150016	3.459171328866236	0.17735788042604247	9459	3
cg23021340	6	110678179	0.01559819733114396	0.0505906604818914	0.7578375723354125	0.30982838041888516	0.8564886694437432	9457	3
cg23021477	19	53700527	-0.2788815421585654	0.28188419828354183	0.3224929513874914	0.5473977893630816	0.7605610497635286	9404	3
cg23021551	11	125933215	0.4344158892648791	0.767629426211171	0.571449011362974	2.401130290839623	0.3010240414729176	9448	3
cg23021584	12	124876101	0.024479832577848012	0.2227440791855207	0.9124877629548612	1.8942568006834766	0.38785318492228643	9455	3
cg23021638	3	135789866	0.0805995899277373	0.15081299650413535	0.5930413149086218	1.2080440666732335	0.5466087304477605	9441	3
cg23021650	1	152087889	0.06794585376823865	0.11483332051721715	0.554057457175845	4.247679217553552	0.11957163767468193	9437	3
cg23021771	13	38444490	0.17335840783974688	0.28334435109037437	0.5406506276721643	5.978413324976053	0.01448202511293126	5558	2
cg23021796	5	98269394	0.35251384982949724	0.24460456497295385	0.14954002294453958	0.6403850240445865	0.7260092581090748	9452	3
cg23021855	2	68695071	0.3128201850708739	0.45742496992989057	0.4940559189597581	0.8031069950231831	0.6692795139534177	9459	3
cg23022057	1	3352544	0.09198750204337403	0.17688283224640153	0.6030303609840477	7.820164208428756	0.020038855719634287	9455	3
cg23022206	5	107450780	-0.32907783349703695	0.17350583918769227	0.05787568170266865	0.7274931727395088	0.3936969575338476	5517	2
cg23022313	11	66674504	0.04521101828838833	0.2334227669439231	0.8464207608174255	0.07964584927778101	0.9609595863532052	9451	3
cg23022344	1	24969466	0.9991632726986172	1.2317362013458926	0.4172606773280391	0.02290751352106829	0.8796978285227922	5548	2
cg23022450	13	33728743	0.106279678447596	0.18051458413798052	0.5560226096783001	2.9719099728076914	0.08472177272996921	5534	2
cg23022656	1	42628585	-0.8323476338123973	0.5901229153393169	0.15840246609370648	0.4208717278606489	0.8102310185200239	9447	3
cg23022778	1	236246704	-0.023302300117073408	0.1382932924485936	0.8661906243215072	2.386428039586277	0.3032450605116163	9456	3
cg23022785	20	10153355	-0.1423875639682504	0.36412287722180564	0.6957657327204962	0.2716393420223805	0.873000045510665	9444	3
cg23022809	1	2230923	-0.17476003497031722	0.19102606416535703	0.36027082114957615	0.3923327157291181	0.8218754978521227	9454	3
cg23022999	19	39368345	-0.010676889948774672	0.19643214793846095	0.9566530584561171	1.1347440361309404	0.5670135838888299	9459	3
cg23023126	19	308808	0.005236489818006514	0.8175090427280797	0.994889248204661	0.20566427996142264	0.9022784172430067	9441	3
cg23023178	19	15236599	0.14984950920555173	0.9264324512977454	0.8715035275038384	3.701095546292064	0.15715105960198808	9449	3
cg23023263	3	42003964	0.01756951415309164	0.7938613681634917	0.9823428871495041	2.682908540366731	0.2614651509866247	9454	3
cg23023378	6	144467340	-0.043040823183598316	0.5124588562655101	0.9330653074467742	1.5559707056474705	0.4593304685964355	9410	3
cg23023513	1	153537369	-0.013680717425362775	0.11569281808894927	0.9058692880719662	0.5768568889125085	0.7494404298463704	9293	3
cg23023599	11	94732500	0.1617172889919317	0.1814220526188844	0.37272150147229355	4.3579804791568915	0.11315573315296754	9447	3
cg23023604	3	15915216	0.041736481257322995	0.14506580736923994	0.7735708570300417	1.8775161862279717	0.39111326012090863	9404	3
cg23023844	22	50472807	0.07110947329170786	0.056154428361071304	0.2053985548841814	0.24432881789830516	0.6210969480256773	5542	2
cg23023937	10	133999758	0.20724444811813844	0.3203797451012496	0.5177152703858416	1.4572017062827334	0.4825837234552963	9458	3
cg23023953	5	175024517	0.040947026378839305	0.21859492731821387	0.8514103719013895	4.660198492449901	0.09728609133308702	9456	3
cg23023970	10	134385698	0.32971662603701835	0.18034301432679972	0.06750828861357511	3.8985323129035416	0.1423785168145688	9441	3
cg23024047	3	5505983	0.02372934332035974	0.18175443865969582	0.8961256339679701	0.3663674316953911	0.8326151770821578	9420	3
cg23024102	13	45149706	0.16983273677738037	0.15754392738468206	0.2810326710643973	1.8071729017486309	0.405114129283355	9455	3
cg23024136	5	153853154	-0.058608978639868005	0.16288585501014485	0.718984545149773	0.6335664135416991	0.7284886694187513	9434	3
cg23024158	10	78011952	-0.0646875277599785	0.13115022557519407	0.6218484558080715	0.07947481109194438	0.9610417702594578	9447	3
cg23024228	1	236687156	-0.2830975439826239	0.2811901754211975	0.31403897073765924	0.02432163018769297	0.8760693305109217	5549	2
cg23024254	1	33433579	0.030214716701863976	0.2196273662132012	0.8905781795867874	1.8798081640824242	0.39066530538012967	9456	3
cg23024326	6	36761843	-0.05295303316091202	0.23293749487179521	0.8201693085545091	9.547009558358724	0.00845071032361863	9457	3
cg23024343	7	107201750	0.006894129253084944	0.023286387695750508	0.7671855294474741	0.026537209693184842	0.9868190350427899	9351	3
cg23024358	10	108674143	-0.004269042488908639	0.14109299590577185	0.9758621367352364	0.8227329742451348	0.36438231828316164	5429	2
cg23024444	5	159848299	-0.026138560125884152	0.06404517590307496	0.6831805002054003	0.023800721096231346	0.9881701686907834	9447	3
cg23024484	3	35780851	-0.0373859404891428	0.07397109701674705	0.6132689188036132	0.048835263270668436	0.975878067088552	9441	3
cg23024810	1	204524025	0.222336	0.480302	0.6434297730204772	0	NA	1088	1
cg23024824	15	70349890	1.831121177299378	1.3762800843701433	0.18335824557540514	3.458481058167804	0.0629280974322321	5530	2
cg23024967	3	40150853	0.06787440008325513	0.18655061617122543	0.71597819608921065	0.4237814380406276	0.8090531068518201	9453	3
cg23025223	5	10441543	0.12413068220141896	0.28277594756889285	0.6606819301214542	5.043450004519664	0.08032093338638346	9459	3
cg23025395	11	18127696	-1.0076556254882667	0.7725633149001027	0.19213074452489193	2.3681528318045304	0.3060286922501001	9457	3
cg23025416	1	38356176	0.18412285940767842	0.14779673624547418	0.212843580552169	0.059454339386962	0.8073604669751802	5400	2
cg23025459	1	3134420	-0.01865981822352776	0.11337634319821568	0.869272216021967	0.04276912321599738	0.8361606118453345	5558	2
cg23025562	15	65281826	0.5552952817736573	0.4728345189524921	0.24023618078981718	0.6281848457030841	0.42802190709632665	5559	2
cg23025703	14	90769433	0.16135532111938575	0.1389115676244363	0.2454107253587886	0.033460284493449684	0.8548595929423544	5553	2
cg23025752	3	66433559	0.08907834912838014	0.2797462156919154	0.7501621422777234	0.5020615498581588	0.7779984283440776	9457	3
cg23025804	10	29811659	0.04305994309968319	0.09241057771155758	0.6412417287742153	0.6186852897404659	0.7339292498451009	9330	3
cg23025893	3	183225971	-0.3292495748126099	0.4177629261061076	0.430623357106675	0.44109877975901046	0.8020780233464083	9402	3
cg23025942	1	154325339	-0.13601701926198564	0.2578550709757077	0.5978505376574699	2.7151194113764414	0.2572878696217515	9425	3
cg23026024	6	29974512	-0.0065647474898858724	0.3739757523037104	0.9859947024757235	2.5663977782520133	0.10915603890339898	5548	2
cg23026048	14	64931743	-0.047951109533974974	0.29339407627989317	0.8701752800255709	0.7993134260499244	0.6705501976783206	9438	3
cg23026106	13	108470099	-0.16794448519039235	0.10024715868613648	0.09387456337252653	0.15568162358233564	0.925111681694165	9457	3
cg23026211	1	154378330	0.0782467828148799	0.5090024205803406	0.8778259744141357	0.2590420238497536	0.8785161289074085	9434	3
cg23026228	6	159739091	-0.01927349757913526	0.1298617860714989	0.8820148946291547	1.1965883604267014	0.5497486087680805	9450	3
cg23026246	19	41029387	0.6773507679332739	0.4304868653644972	0.11561400703838633	3.3739073608541053	0.1850824864769764	9440	3
cg23026345	6	40400462	0.5670037509909263	0.42699020078443894	0.18420846484173506	4.273912148980244	0.11801352121772526	9427	3
cg23026419	10	106098478	0.114893285963653	0.41866985253287203	0.7837583785898825	1.1381268875682897	0.5660553331636198	9299	3
cg23026420	11	111637186	0.43120587667348426	0.5619532499385839	0.4428829143764413	0.3564459544092459	0.8367558252111025	9431	3
cg23026543	7	70203221	0.4078718809222741	0.15259853133001494	0.007521149321497969	2.1129929278353297	0.347671759579728	9455	3
cg23026554	10	42862978	-0.06636201701883743	0.04342041305690202	0.12642321173904578	5.137262556035212	0.07664037303092743	9444	3
cg23026602	19	21646605	0.15866980444117104	0.2714442842591906	0.5588576501855218	0.001303741717596292	0.9711967507279434	5561	2
cg23026675	8	77590168	-0.4615471098449157	0.3576010963913229	0.1968160917472748	0.4463318695500774	0.7999820934317431	9455	3
cg23026754	7	47579678	0.4612766116843221	0.23801488654471128	0.05262129445726675	1.468438813057356	0.479879903931264	9447	3
cg23026864	5	140306231	-0.18197646244246843	0.16479678874725	0.2694857359862315	7.4136007467361775	0.02455596763641162	9445	3
cg23026896	15	36723660	0.08198448598065954	0.20428330318691665	0.6881790964334922	4.24918231628204	0.11948180744655953	9457	3
cg23026920	20	45317919	0.10515820807943728	0.7378580411338251	0.8866706958041374	1.6702549066554815	0.4338191862103654	9456	3
cg23026930	6	32903301	-0.30878583808560767	0.21540061648721426	0.15170299517264074	1.4956193953032955	0.47340231220988344	9450	3
cg23027157	3	42589962	0.050050057862622566	0.2817077852535026	0.8589848354420823	0.45938589753423825	0.7947776024838784	9458	3
cg23027179	5	32811515	0.02156462300300745	0.2335574730861762	0.9264349640249053	0.12097786433273972	0.9413041871588913	9456	3
cg23027329	10	603950	0.02894300132132477	0.07123161115343533	0.6845057069384617	0.03546344184070578	0.9824245609641523	9455	3
cg23027345	5	114598653	-0.5065537585198068	0.4724039587573216	0.28359006536495834	6.749021933319334	0.034234856204724204	9452	3
cg23027402	6	30303805	0.11862221991079655	0.2120802596039179	0.5759385571781253	1.9187567531118042	0.3831309751628561	9451	3
cg23027425	11	381866	-0.05493799397410383	0.08141354896765715	0.49980181693953285	1.3024762215206154	0.521399826229103	9447	3
cg23027509	22	50964208	-0.11185943602931119	0.7086454940655332	0.8745752819946968	0.042916228887614656	0.8358830893551553	5559	2
cg23027574	6	30043194	-0.2864479511517095	0.2312947710376293	0.2155477415640591	0.2698297369134417	0.8737902956381493	9441	3
cg23027580	8	67089513	-0.4171813573841501	0.3328351047010078	0.21005379228099427	0.832507614885021	0.6595128599679789	9455	3
cg23027583	1	221052558	-1.6436303192869277	1.013715390300459	0.10493353297913963	2.508028396054612	0.11326756087069609	5560	2
cg23027704	10	85902361	0.05859142179622457	0.16100772423127016	0.7159293872231762	0.3159122033433619	0.8538872653692691	9445	3
cg23027715	19	1045096	0.32993073187372435	0.22893835856340083	0.14954697848504095	0.7151621539115707	0.6993659941782476	9458	3
cg23027754	1	161501027	-0.6221886164872773	0.6014680709871149	0.30092586295328405	0.6838878692634012	0.7103880317593437	9458	3
cg23027854	6	32147894	-0.12152984949949466	0.20402820671719782	0.5514075992102159	0.2742013438794343	0.8718824476165599	9455	3
cg23028129	19	36379165	-0.16501402657268668	0.1475417230314005	0.26338646230393725	0.4835626553705392	0.78522786637448	9440	3
cg23028178	1	236229267	0.14136999937238406	0.11601457708264488	0.2230136076224302	0.931736020019593	0.6275901141938697	9459	3
cg23028209	12	19351368	-0.2642758592895077	0.20842234361467704	0.20480424298428754	1.1164354739611808	0.5722280163906592	9456	3
cg23028220	6	32937457	0.7264267630591918	0.6192793021388485	0.2407879434401829	3.6978853990554454	0.1574035011612918	9448	3
cg23028286	15	51614521	-0.27628120657905253	0.1566351490960363	0.07775691551820506	1.169627003545353	0.5572097707569492	9459	3
cg23028349	15	42308263	-0.6318076195588533	0.41650094112887187	0.12928141992154923	0.0665871953304199	0.9672545342235683	9407	3
cg23028436	12	27396983	-0.09884228200620786	0.3329009583076205	0.7665337112096753	0.7814556361191326	0.6765642795590424	9433	3
cg23028631	1	2335500	0.1288729282065823	0.23710422731084557	0.5867659063064603	0.38068635535391604	0.8266753887191347	9448	3
cg23028654	3	14597729	-0.11435887669903769	0.14344611359636653	0.425320171693869	1.0905456776793623	0.579683601560529	9458	3
cg23028693	13	49822056	0.5975229419394636	0.6140736121170158	0.3305295744527655	0.604476249102706	0.7391620313043229	9454	3
cg23028740	1	244545617	-0.187708483337082	0.22914376407219494	0.41268747145239437	0.5775798457885193	0.7491695722479514	9457	3
cg23028755	1	19225289	-0.3822781712179092	0.455842422187525	0.4016830774828167	1.6822829398050867	0.4312180200023692	9451	3
cg23028772	1	162601485	0.14169695922595138	0.16197005239080603	0.38166406514686047	0.5275127858416037	0.7681606462369219	9459	3
cg23028841	6	65214835	-0.17343228046346648	0.15160581935396172	0.2526367043548148	4.652090264342388	0.09768130081405112	9418	3
cg23028848	11	57092561	1.4954237839337285	1.0581094655263585	0.1575681794444829	2.734147891370614	0.09822388008465768	5561	2
cg23028941	6	133824178	-0.29197938816485375	0.21948993830695376	0.18343156679433203	2.2975962676448844	0.3170175531824919	9457	3
cg23029021	11	414951	0.9277956048462499	0.6101795182145063	0.12837809557125826	1.9874277591224523	0.3701992593347573	9453	3
cg23029100	15	76603787	0.22548745484811056	0.944379889433446	0.811285684116961	1.141563192314385	0.5650835988824996	9350	3
cg23029159	14	101524635	0.07590748694826328	0.2074393084531993	0.7144201128029632	1.1851325433122595	0.5529065541055602	9443	3
cg23029183	12	49211271	0.25965054037858903	0.17911783639800627	0.14716803241168314	0.6651223018470029	0.7170848171244161	9417	3
cg23029193	5	38258216	0.3122057636335525	0.324500230764682	0.33599304100184896	0.535174523974106	0.765223552781529	9457	3
cg23029228	10	38410398	0.11305195156908465	0.11881982115519324	0.34137243267705897	2.9725178328490807	0.22621737257274394	9367	3
cg23029236	5	77894196	0.432491	0.385407	0.2617914595504819	0	NA	1085	1
cg23029292	14	22982777	-0.031788996694422283	0.14307417131150596	0.8241695335588903	0.1866673607182772	0.9108895036433938	9404	3
cg23029363	5	137803326	-0.19401551448971283	0.3018319972975159	0.5203583840363228	1.3792940524607271	0.501753143511392	9428	3
cg23029474	5	115153223	0.1820839669499057	0.16018698594009642	0.2556652334073939	0.8866784712923126	0.3463790006841621	5434	2
cg23029491	9	34048775	0.07170402952313404	0.6184299160862848	0.9076959097472278	0.8229202683036073	0.6626819388454709	9449	3
cg23029494	19	50167926	0.6372847423290579	0.593584718210073	0.28299279040629294	1.4965265066155848	0.4731876465986298	9457	3
cg23029506	15	74834163	0.47523915383672033	0.29346154511464145	0.10535571139072013	8.725909781626317	0.012740684640833465	9444	3
cg23029526	1	21616984	-0.17406097443861848	0.8900014104609664	0.8449437542197413	0.12462498497653407	0.939589226334849	9445	3
cg23029546	1	155294555	1.6459308597733495	0.7022398653009152	0.019086869191938166	0.773841603904293	0.679144879745468	9431	3
cg23029573	15	26348105	-0.051077508450751	0.16785281417313058	0.7608998121681416	1.4065996717902134	0.4949493544476358	9350	3
cg23029597	12	123009494	0.004339798664056827	0.07075958727081869	0.9510951254376887	4.786592437251353	0.0913281496412414	9444	3
cg23029628	15	69687095	0.14467109252398527	0.6918603931358391	0.8343666946466343	1.4672546141157992	0.4801641247035999	9442	3
cg23029635	19	57904254	0.2929647556961374	0.21826110005548457	0.17950931495662703	7.402495529236715	0.02469269656699993	9454	3
cg23029655	12	53591756	-0.07929285257856747	0.1482004139880574	0.5926235832897321	0.6086609117437619	0.737617076277807	9457	3
cg23029715	19	42363959	-0.43696445844095694	0.30422791483039513	0.1509152136281109	0.6417910394679899	0.7254990473639147	9433	3
cg23029851	11	293878	-0.5424630895177289	0.18897711621350013	0.004097938571399788	0.8796264122605393	0.6441567343750256	9452	3
cg23030040	4	3414302	0.20488610816715713	0.2725262176232834	0.4521693606813425	0.5717529946580668	0.751355404616259	9459	3
cg23030069	11	2162183	0.6371809674979414	0.3229663388566622	0.048506717565300166	0.66970095943335906	0.4131558856017206	5534	2
cg23030090	19	42363626	1.350825011645476	0.6263250813000043	0.03102534893413959	3.6528979051150556	0.16098421656556877	9456	3
cg23030111	2	182549104	-0.14156714768640025	0.5246899199015165	0.7873056074398117	2.4355447777417805	0.11861268110563514	5562	2
cg23030159	7	1358467	-0.08752466626215727	0.08334641224266619	0.29365780488910576	0.6209673140745893	0.733092305214071	9453	3
cg23030200	12	64575346	0.12632379458950996	0.16161691994029984	0.4344351009561988	1.330634319714843	0.5141104466506582	9458	3
cg23030278	15	55881081	-0.1076608578695354	0.20693815100859486	0.6028850133958769	3.9464232137135618	0.13900969405828137	9438	3
cg23030397	12	133417853	0.23205347667288212	0.3193403902448604	0.4674312144720214	2.85117364478852	0.24036736885883336	9432	3
cg23030676	10	131648308	0.3990373838114354	0.1763953597957688	0.023686519471126998	6.92507664189072	0.03135008436164202	9450	3
cg23030853	13	31620347	-0.04501432723837998	0.143585997557232	0.7539002016941919	1.7386913010802283	0.41922577967908997	9457	3
cg23030863	11	133995070	0.09442773984485889	0.1306211889050839	0.46973340998662794	0.6435574448162535	0.7248585675435814	9454	3
cg23030894	19	37701637	0.05399794581880047	0.20453650839967372	0.7917787599124734	1.3086150316652574	0.5198018925651585	9448	3
cg23030903	3	9908764	-0.1638235182044465	0.2118685272633694	0.439385110321242	1.3142805559244648	0.5183315010669476	9455	3
cg23031103	19	45300262	-0.7424787170766747	0.28161908807497577	0.008377497532916183	1.745836502463462	0.41773072557450236	9459	3
cg23031116	7	6189770	0.06454324297278491	0.2703318697372063	0.811295114385546	2.313431933560143	0.314517372221146	9457	3
cg23031135	11	68779553	-0.12139791955034267	0.17628776900284712	0.49105301935607815	0.8279324823628342	0.661023266253771	9449	3
cg23031141	1	203465077	0.10045434759809184	0.1336962350374644	0.45243447873620524	1.4035590373231916	0.49570240677508504	9459	3
cg23031196	12	46664096	0.049380567799418136	0.08855347251835627	0.5770932492362095	0.2371420433770808	0.888188732753161	9451	3
cg23031387	19	40974581	0.15891354837615435	0.1977809569371882	0.4216958765283358	3.3995544046526605	0.18272423005134392	9459	3
cg23031444	11	134510844	0.08634239526245294	0.1675784442758663	0.6063883324251345	1.8042726276302368	0.4057020264581492	9449	3
cg23031484	1	11936586	0.07767845995396307	0.22403747642053137	0.7288010591837388	0.11978284064329192	0.9418667956260799	9456	3
cg23031487	5	1301123	-0.2171799431072347	0.22368359671122473	0.33158574588674655	0.46968261877856965	0.7906963157545616	9443	3
cg23031493	12	113902799	0.1509139503041879	0.18289743986751728	0.4092984543437191	1.0579205077881104	0.5892172876759816	9446	3
cg23031518	14	88851898	-0.49539713505145533	0.4789394915900004	0.300966645403111	1.279967726828095	0.5273009328112223	9424	3
cg23031807	3	49067055	-0.04688740839849035	0.5984144949363139	0.9375474751359895	0.9267438595930533	0.6291585861615218	9455	3
cg23031815	19	14606622	0.017996526537487206	0.6391534015267062	0.977537077130801	3.7129557956413066	0.15622189198864822	9457	3
cg23031869	1	249167801	-1.3045524660754302	0.737564498840937	0.0769389410549178	2.7234946242778117	0.25621270203977337	9446	3
cg23031939	11	134216076	-0.01806716488318201	0.138176040562816	0.8959693699823659	3.5844243075685167	0.16659123631499853	9453	3
cg23031969	7	5014415	-0.19639284484955197	0.19348731801773467	0.3100979018940221	0.40496967860952515	0.8166988642268348	9458	3
cg23031975	2	67601521	0.05527675728133483	0.073470103310385	0.4518281270902378	1.6542581628233037	0.4373029470409294	9458	3
cg23032032	14	38064513	0.20304341662431422	0.23911438129098195	0.39579913484209767	1.8404598592770518	0.398427420279025	9445	3
cg23032045	1	91870067	-0.8937540488109691	0.4586369298249564	0.051329108844977156	3.107698856331776	0.2114325110378227	9381	3
cg23032129	1	109941072	0.10890407878292563	0.10489253231077568	0.29915631091090567	0.9897498401510755	0.6096471571479116	9458	3
cg23032184	2	121523682	0.18411741164016374	0.5327284831098161	0.7296342486360831	2.431890090948918	0.2964297422935624	9358	3
cg23032215	1	71548950	-0.05640573911848723	0.18198404337512594	0.7565998782409344	3.6070706761404168	0.1647155325564341	9459	3
cg23032229	12	42720167	-0.3870049359228068	0.366961712475961	0.2915994339051306	1.0554357437988158	0.5899497755457783	9457	3
cg23032316	12	53715148	-0.1914518899028295	0.24750998875803124	0.43921956480344704	0.31993403156576583	0.571647292259325	5414	2
cg23032364	5	5652453	-0.06638533327212334	0.1391490794719642	0.6333046930122168	4.482381145595986	0.10633183320041642	9458	3
cg23032393	13	114845403	-0.13009027863733327	0.20194579845736987	0.5194560401733748	0.2676029664350339	0.874763702643413	9428	3
cg23032421	3	3152038	-0.06789222816861498	0.15000524652709732	0.6508375017215836	3.764289901354828	0.15226315827463777	9458	3
cg23032427	15	76635953	-0.3085875198991836	0.1899550899233923	0.10426299263923225	2.7848817280361797	0.24846808705204285	9455	3
cg23032447	7	98611110	-0.02208078698656943	0.23808745956585672	0.9261082632840472	1.5854500824836417	0.4526097330598541	9455	3
cg23032536	3	183209993	0.24944313255096046	0.2123688992344272	0.2401649168132059	5.32381335889393	0.06981497997294277	9456	3
cg23032598	20	17512795	-0.10843138550759089	0.10412898318034977	0.29772798095625486	2.7695864512464747	0.25037556569113323	9321	3
cg23032674	6	70992911	-0.3490573274896391	0.22449697258723367	0.11998369757489236	1.3603745034241481	0.5065221363476563	9427	3
cg23032936	10	48573365	-0.1933007706988423	0.4361606099978224	0.6576303842332103	0.8722344644147366	0.6465419259552911	9454	3
cg23032965	3	12705835	-0.22015879414587305	0.5594845631215829	0.6939480877177719	7.292372973037416	0.026090435532218147	9431	3
cg23032993	2	3128880	0.30433467889355587	0.21365910650375614	0.15433254551817532	0.42348221770901695	0.8091741584763326	9457	3
cg23033014	10	43849970	-0.05462194193315387	0.24500015159802846	0.8235770956079991	0.4056861835795575	0.8164063322325015	9440	3
cg23033024	20	23472484	-0.03362519006720586	0.2401787553461959	0.8886594498374588	3.73494094401326	0.15451401542919038	9458	3
cg23033158	3	117573066	-0.13706314792644356	0.19304327399633486	0.4776963514658666	1.04708467718694	0.592418280558301	9456	3
cg23033402	15	102192771	-0.1053591848679477	0.4572885421891322	0.8177811229982294	3.5306753962958424	0.17112898678417163	9459	3
cg23033422	10	75565704	-0.10881428454202201	0.26188744628277905	0.6777757737120012	1.458819235880593	0.4821935845138162	9453	3
cg23033430	19	1847834	-1.89902359240086	1.1703275923685457	0.10466579450818607	3.2363597641163357	0.19825922605775873	9403	3
cg23033518	14	59101719	0.14426805394234746	0.22840689214405213	0.5276303707283139	0.2954056607008955	0.8626874413785681	9451	3
cg23033691	11	66185611	0.08185093155419851	0.09359863821322577	0.3818522871030226	1.498190231836392	0.4727941831641689	9452	3
cg23033748	14	75592666	0.022438123437581992	0.17719336303905714	0.8992326802905743	0.01865915598095331	0.9907138074946754	9454	3
cg23033749	7	116610238	-0.07402628010836493	0.0991549902930606	0.4553223164007403	2.455244912423366	0.2929883428616407	9451	3
cg23033759	14	93651413	0.5692970739918498	0.5669942538392407	0.31534899411248635	2.105370166049825	0.3489993975409443	9458	3
cg23033785	2	161126512	-0.29358656725115284	0.3906464171211959	0.4523274925138086	1.9603952296410123	0.37523693914373607	9459	3
cg23033845	17	7758662	-0.025883431416714488	0.3291573151127274	0.9373225950720865	1.1870876387743843	0.27591780214876316	5562	2
cg23033866	17	79670804	-0.3270801246297966	0.6075380827738573	0.5903218073026899	4.077615580199949	0.13018382484065064	9459	3
cg23033906	14	21769332	-0.32211626714821484	0.6343389472564196	0.611594771049762	0.8685486441924111	0.35135741883465854	5554	2
cg23034014	3	115485166	0.045424123840356274	0.15619547154962712	0.7711921379168574	5.296714472421287	0.07076737169939949	9457	3
cg23034134	5	148761738	0.491306987568321	0.4269699455900347	0.24986274059406594	0.8064447337112194	0.6681635053852636	9449	3
cg23034356	11	66035437	-0.3394137795645916	0.9122629003670574	0.7098504257749236	1.3282427547103905	0.5147255786357089	9370	3
cg23034362	1	3200586	0.25090425340751493	0.16434917959663037	0.12684719119681867	0.4031873299578925	0.817427009690638	9457	3
cg23034373	21	37915354	0.01083549861005261	0.0730242895967379	0.8820412131928695	0.022849224201402882	0.9886404009615863	9456	3
cg23034437	10	92912529	0.06279391871343837	0.13597413404817144	0.6442191409719303	3.3272959684675847	0.1894466197275603	9449	3
cg23034485	19	55959105	-0.2683437547209438	0.14101565877071598	0.05704891429815115	3.4642724350083864	0.17690609613426567	9458	3
cg23034496	4	741516	-0.6061902653094158	0.32930052628142437	0.06564470443681732	0.5045011083539788	0.4775290226960127	5562	2
cg23034536	7	143630938	0.01618281595389731	0.1831235285691298	0.9295817810551684	2.587795588624781	0.2741999225498991	9454	3
cg23034788	11	47364745	-0.1638366278555468	0.3503886751481363	0.6400811096588684	0.37338684115289195	0.8296980657520587	9177	3
cg23034799	11	115375420	0.0659283715588442	0.19931960002282748	0.740820392942872	0.5388563104285576	0.7638161537590239	9355	3
cg23034802	1	17949212	0.0756776989958084	0.181883472398176	0.6773529778300738	0.912580650334534	0.6336298516993655	9456	3
cg23034818	14	105714589	-0.11788695235714666	0.3166332962068352	0.7096592094769995	0.8906634809207495	0.6406117239499806	9459	3
cg23034827	10	55118360	-0.011198257815737045	0.17113053820573987	0.9478261176227281	3.1240730314044587	0.20970856125527243	9454	3
cg23034840	1	205782522	0.4314304896715089	0.7343295842645945	0.5568571076432899	2.5411087548961704	0.28067597820718576	9439	3
cg23035024	2	221701682	-0.13971974183017816	0.18084024370082286	0.4397507328413584	0.01540688948882623	0.992326150741561	9453	3
cg23035053	1	244816221	-0.16378910320999102	0.9630665518739709	0.864954780313154	6.510965864617314	0.03856219323683627	9443	3
cg23035172	5	179443379	-0.15394186184699735	0.13233133651478482	0.24470529834952495	0.0026453404415999523	0.998678204121925	9457	3
cg23035209	5	72795181	-0.30791637053341225	0.19020662821768547	0.10547912193813813	0.7472334797262203	0.6882406364887305	9459	3
cg23035226	1	236339010	-0.1949139015783857	0.1790658975925783	0.27637278063749066	0.8664343009947696	0.6484196718617102	9450	3
cg23035241	5	142594147	0.19174982455019685	0.2651898849428642	0.4696392551116379	1.292956189241793	0.523887614074883	9458	3
cg23035330	2	54778016	-0.014309521004639324	0.2453919784072453	0.9534993822017714	0.7869979501820976	0.37500942584833025	5560	2
cg23035341	1	203829481	0.1235746863519463	0.22008615950435698	0.5744681636516913	2.2336926530190158	0.3273103988021954	9457	3
cg23035419	20	3066014	-0.14238955130342398	0.13745226696714138	0.30023946993496675	3.7899062802862926	0.15032537910710364	9445	3
cg23035449	15	90578555	-0.6175157397498247	0.23511904930698443	0.008629434851268849	2.1118673013884273	0.3478674889178033	9458	3
cg23035555	19	3500370	0.7805281215323244	0.9172081359478677	0.39477904439144546	1.4776552232092157	0.4776736063622873	9458	3
cg23035597	1	1063527	-0.06768117715347349	0.18684539936372702	0.7171794904359237	3.565134671480627	0.16820575181558367	9453	3
cg23035638	19	38035880	-0.5501837248810113	0.6449297672693032	0.3936088894565654	4.217850470014627	0.12136833880276846	9332	3
cg23035897	1	202317921	-0.5950610002798418	0.7435689333630917	0.4235504154207758	12.292771079879978	0.002141207107736029	9457	3
cg23035923	22	25615557	-0.009651711432370702	0.07557620272928571	0.8983797893749976	0.2499696758195045	0.8825102831837145	9459	3
cg23036025	19	59023916	-0.12731509455808132	0.23069985157876977	0.5810410843048882	2.8232614315991778	0.2437454792849165	9421	3
cg23036136	6	30955979	-0.19744783001529273	0.14710571359189037	0.17952555686889735	0.4838627971509938	0.785110035371265	9368	3
cg23036171	1	54359138	0.316711883402691	0.2600754820839348	0.22331173320522416	1.4451297707185233	0.48550539194026227	9458	3
cg23036204	19	51684636	0.17290775168296285	0.2221459508359973	0.4363615104362496	0.7047411418422653	0.7030195550959621	9457	3
cg23036213	6	17519387	0.03007381752507355	0.10315047837807538	0.770628518349157	0.7077350519360643	0.7019679537212603	9391	3
cg23036308	10	132887033	-0.043461852348018117	0.29294623390204244	0.8820577256622857	1.4606497726036642	0.4817524498908525	9300	3
cg23036340	15	69379197	0.17945548323250698	0.2012763004853099	0.3726139402468967	0.6628541702557463	0.7178984997857119	9454	3
cg23036385	19	1290472	0.31530480718383463	0.30888944076559005	0.30736383097986547	1.6565622674410199	0.4367994412593085	9413	3
cg23036426	1	10093530	-0.4879719043684335	0.6758142949776142	0.470263562029649	0.4299752688691792	0.8065514135799249	9457	3
cg23036449	4	2561631	0.4126663074020773	0.6187257426653299	0.5047966659032159	4.2300911603357605	0.12062779119287756	9343	3
cg23036452	1	203644735	0.2541337939933171	0.13039378698614779	0.05129881059175135	0.9833672002541176	0.6115958440699047	9449	3
cg23036508	3	169483025	0.08263595698906469	0.29611338818985056	0.7801921582476977	1.1907625661440358	0.5513523044854058	9456	3
cg23036555	1	10458832	0.6063033006730357	0.7311597236255944	0.4069713914779211	0.31672201002023215	0.5735842883818844	5562	2
cg23036623	10	45463032	0.0661543833747065	0.19533494664540185	0.7348571974584321	1.4668525382904347	0.48026066560084024	9459	3
cg23036668	1	88421825	0.031174270250781646	0.1875979289789722	0.8680184594616912	5.801816687767248	0.05497326274365637	9452	3
cg23036678	11	70002831	0.16507446833570294	0.13280343439067757	0.21386839011963513	11.268224463001628	0.0035738485754872604	9452	3
cg23036683	5	67512108	0.062479673584097825	0.483420891360831	0.8971638873549248	0.7313735545988318	0.6937200560528115	9432	3
cg23036804	13	23734763	0.0950662567916553	0.32797252488732553	0.7719230155807333	0.6534195289595173	0.7212930575156824	9456	3
cg23036852	21	44809983	-0.08483743438575242	0.23999067996967294	0.7237113518454369	2.096663238021986	0.35052206589507834	9456	3
cg23036931	21	44313427	0.7024675139357859	1.4379585067514036	0.6251835208220213	5.156048849858297	0.023165540402551928	5545	2
cg23036947	1	1294018	0.08477957452274239	0.11591385820180984	0.46453392423947976	0.33652224269238634	0.845133123570782	9456	3
cg23036949	3	185277779	0.038531454683069406	0.19912084072615938	0.8465612238163366	0.5943623745912594	0.7429093944227046	9458	3
cg23037012	11	116969065	-0.08834531878211127	0.9681621823033096	0.9272935199081154	0.6366369418415242	0.4249312394090436	5561	2
cg23037132	1	40105664	-0.0016067640501276396	0.301271207879247	0.9957446774952984	4.864856768331537	0.0878233047009203	9454	3
cg23037133	13	97646811	-0.07607705049314477	0.1660027640492435	0.6467456491347112	6.189089355961743	0.04529563186422246	9458	3
cg23037265	10	91136753	-0.06840038814666571	0.17058861074388182	0.6884444863634263	0.6478849216105881	0.7232918588136363	9456	3
cg23037274	19	7968594	-0.584810331398285	0.7252204255949787	0.42001814429740825	0.0277066348418398	0.9862421982027261	9395	3
cg23037321	1	181003203	0.08465065946537091	0.23282638556937585	0.7161728115292958	2.447083607733423	0.29418636913190993	9452	3
cg23037347	3	44379899	0.3738771063873672	0.6503337564703168	0.5653586909454389	3.253489868702953	0.19656837686156498	9455	3
cg23037386	5	45695467	-0.03450784749293561	0.15646257550332032	0.8254427047847245	0.44695609746036663	0.79973244681764	9459	3
cg23037403	5	178368183	0.03737191253004528	0.24622627030307662	0.8793614525699657	1.343939810571488	0.5107015525522153	9458	3
cg23037411	4	178808604	0.007935387783787051	0.150155065384315	0.9578530541763147	1.91301266823297	0.3842329252496222	9446	3
cg23037469	14	69540160	0.17782175350105733	0.14311185036519192	0.21403853833665162	2.239652295886358	0.32633652396754753	9458	3
cg23037642	10	14282687	0.09748348348443912	0.06340862585860345	0.12419900639379668	1.9636435590249908	0.37462798720902785	9454	3
cg23037644	11	73584244	0.2525581101647287	0.29105228049107834	0.3855359223686158	1.226414286051568	0.5416110565293042	9457	3
cg23037648	3	101568246	0.958231171481287	0.5161924860868583	0.06340444547732224	4.943866908566014	0.08442147604128986	9432	3
cg23037777	20	55072651	0.07641970793709589	0.17174005567651562	0.6563391815484665	3.916819103045049	0.14108262722916784	9458	3
cg23037871	1	1936711	0.1543283555922975	0.1993910897526763	0.4389318230003116	0.06334944311958345	0.8012782500048892	5562	2
cg23037918	19	7600138	-0.12788027780556974	0.841924333164363	0.8792733294753797	0.5753445965289223	0.7500073306763155	9458	3
cg23037932	19	55042806	0.1296109035745349	0.23389011601351897	0.57947415802415	6.285647570612346	0.04316074897432363	9456	3
cg23038014	2	206550107	0.5242907913845841	0.3873957408439433	0.1759366177817449	0.797378325608495	0.6711993026402705	9448	3
cg23038015	1	23501993	-0.060439745704992276	0.17974521443697572	0.7366806003185117	4.22592318282096	0.12087944027941093	9452	3
cg23038018	14	69658772	-0.01755343901850745	0.5811874651489503	0.9759053837481242	0.6645948550836637	0.7172739540961568	9456	3
cg23038074	14	24808650	0.017839393390177222	0.2833354497783482	0.9497966885386164	1.3672996107739153	0.5047713091788222	9459	3
cg23038338	1	46996546	-0.06220979473653136	0.12070365289877492	0.6062785563825298	0.8413007909560175	0.6566196184745784	9457	3
cg23038349	1	160765225	0.2558873174339663	0.25918328577783983	0.32350379836600374	1.1736832597064624	0.5560808231862278	9458	3
cg23038392	2	43454950	0.49667589578162513	0.812897414657091	0.5412031837025126	1.9673549247394124	0.3739334411032929	9459	3
cg23038520	11	61406508	0.014670486507747504	0.0865419844261419	0.865388648273011	5.33224056494857	0.06952142625571589	9445	3
cg23038560	14	94582513	-0.35689856853898705	0.17062612729352472	0.036465413987392996	2.2430587854430675	0.3257811660765871	9458	3
cg23038567	19	36505654	-0.516570261768491	0.28634889740455405	0.07123303102101539	0.389579531255316	0.8230076643691956	9398	3
cg23038594	1	170254369	-0.06844226450133654	0.058259236792082496	0.24007945821276916	0.44538786478562065	0.8003597760121098	9457	3
cg23038813	10	103599520	0.4259155042986078	0.5672823382427217	0.452773109278812	0.9817902776692405	0.321757214784348	5557	2
cg23038824	11	66676634	0.3027861099231495	0.225742314313484	0.1798260260714634	2.662243448487454	0.2641807570729893	9454	3
cg23039189	11	7534028	-0.06513972630783431	0.31712114042608186	0.837252121212391	1.5490150516782955	0.460930721583515	9441	3
cg23039195	10	22624663	0.017355434218530225	0.2174107679024649	0.9363741737221577	4.9381020212827735	0.08466516723245825	9444	3
cg23039227	19	46918347	0.30153556906590123	0.6213548903478525	0.6274726406108415	1.419650419121187	0.4917301396769911	9422	3
cg23039250	1	223308238	0.06580497766705287	0.07484761535436024	0.3793004187127053	0.30237128750752723	0.8596880881205695	9459	3
cg23039279	3	71834222	-0.04229327977646484	0.41869233052879823	0.9195403084508145	0.11817900931150528	0.9426223962881892	9459	3
cg23039325	3	175797430	0.14666611740331523	0.13119866524607673	0.26361253905874293	4.960843035241847	0.08370793378555759	9457	3
cg23039333	3	87842246	-0.36525226221828605	0.670176548513315	0.5857473157193193	0.1372495096851276	0.7110308285673064	5562	2
cg23039471	14	64932782	0.379689505474915	0.3102100499796596	0.2209614645904226	2.45595989039609	0.2928836214754216	9454	3
cg23039505	14	81685593	0.195394746321056	0.5170342035628996	0.7054940762469248	5.465863333060334	0.06502836845489361	9458	3
cg23039580	15	99194431	-0.21796473750893638	0.47395929791990843	0.645601848303266	1.3121395702903307	0.518886668313958	9454	3
cg23039636	1	20689117	-0.058363061026943316	0.15946284484236117	0.714366667443767	1.266690978630142	0.5308129979696858	9453	3
cg23039807	2	240425897	0.16807030008957657	0.10161997292344192	0.09814577917574639	3.497325342081483	0.17400649183957514	9454	3
cg23039837	3	127872427	-0.5253582474662379	0.5777148821026616	0.3631533310433789	3.586155711100266	0.16644708039456185	9459	3
cg23040011	14	56594902	0.5705997652561098	0.2704131449857623	0.03484942865298513	0.0011082795393593942	0.9734426641849263	5556	2
cg23040064	16	87635784	0.2637291984195083	0.4748160602517284	0.578597532760704	2.0783848190580887	0.3537402438848696	9458	3
cg23040205	20	23331342	0.019206211207251505	0.9110285605075193	0.983180324972893	1.9060065116766345	0.3855812835873518	9455	3
cg23040305	1	183846243	0.7077780223502169	0.27238631134986135	0.009364987609858695	0.6103297561289575	0.43466367814997475	5556	2
cg23040327	5	110847753	-0.13812206424574916	0.5809351204903506	0.8120686730850815	0.11122984786027165	0.7387482924737113	5561	2
cg23040358	19	37326833	0.07459062763150207	0.1933769161737669	0.6996991328710127	5.186245886494211	0.07478612220399118	9355	3
cg23040424	11	123279156	-0.006914466699266272	0.11861551374283869	0.9535151589053875	1.92002600215671	0.3828879079870596	9330	3
cg23040531	10	131636729	0.0010105659678139832	0.25276682949626467	0.9968100528183932	2.3963989498047407	0.3017370081625061	9454	3
cg23040685	2	1093532	0.47038488027137343	0.1922332263371954	0.014407126660058374	1.0056313511816792	0.6048252681803391	9376	3
cg23040946	15	28362214	0.21910722677594177	0.21734746555681161	0.31340812124502937	2.0340594161374197	0.3616676046890731	9454	3
cg23040992	11	2603590	-0.054966435369364096	0.3359176609884673	0.8700218908940003	0.6227599839913176	0.4300235040336992	5559	2
cg23041045	1	109255480	0.018838857141249284	0.0819258442658646	0.8181305350397735	2.8946743365078134	0.23519574167287324	9458	3
cg23041071	21	30445974	1.1247371579914907	0.6532654509312914	0.08512109433016388	0.49820282484967504	0.7795009182978965	9295	3
cg23041103	4	2361851	-0.1469537976902254	0.2630976278355898	0.5764672691800472	0.24899203928804622	0.8829417757819683	9458	3
cg23041109	13	29157934	0.3819400186106351	0.20043901825317534	0.056712859688067385	0.7028577859314464	0.7036818849149689	9413	3
cg23041162	1	31191128	-0.07042163210425982	0.5864202514730433	0.9044139826666463	0.38230548130261965	0.5363719571925687	5555	2
cg23041250	22	50725605	-0.40520974312831204	0.5406193904744722	0.4535386135335743	1.6651857030324948	0.4349201397556238	9454	3
cg23041295	5	15502456	0.1722045424419552	0.08413151844511559	0.040672880118881635	2.8783073666620345	0.23712835946756003	9458	3
cg23041332	4	185395887	-2.2928031551149894	1.085119595122656	0.03460507079901615	4.141495075342112	0.12609148832797934	9431	3
cg23041410	2	113884447	0.36024888226917684	0.197163073390948	0.0676754103246554	1.5575390130909357	0.45897042408355193	9456	3
cg23041447	13	23273266	0.06748537445151177	0.20451450620679415	0.7414162650010228	1.2684023595735026	0.26006661023284805	5558	2
cg23041619	2	27435357	-1.370357407473987	0.7060293334182929	0.052266099618983416	2.9832923096644066	0.08412798455494788	5555	2
cg23041822	15	24917974	0.010214334496963061	0.07826326209541089	0.8961609600774914	0.4883137598532218	0.7833647304211236	9448	3
cg23041896	8	144462235	0.23346260045609576	0.3210621992720578	0.4671298323008201	2.5855508856087046	0.27450784401221245	9447	3
cg23042034	8	63160547	-0.2759779038689567	0.4478320532868822	0.5377274686807468	1.027718140897242	0.5981826897408536	9455	3
cg23042076	10	43571169	0.20119276991586124	0.18671518470944617	0.2812398325938448	0.49145705334635487	0.7821345247687629	9446	3
cg23042086	8	102236831	0.07346662114892444	0.07041293188319832	0.2967777486107794	1.0557388575149556	0.5898603713864555	9458	3
cg23042138	3	47165568	0.11984163245783198	0.2813234434613066	0.6701134264130155	5.140218136799989	0.07652719826964306	9458	3
cg23042148	2	25502040	-0.20058830768214936	0.2630033889001389	0.44565225818074033	1.0547908072558927	0.5901400463066406	9454	3
cg23042151	21	43824109	-0.0821169870687465	0.11050405460514198	0.4574133379465572	1.1570072544760819	0.5607368103863952	9449	3
cg23042230	8	74541769	-0.06424403891957348	0.16595508992200642	0.6986695821513524	1.0930892527887544	0.295787742589001	5421	2
cg23042318	19	1270330	-0.09879680473187255	0.7355958660420205	0.8931586027070169	0.2707954456140115	0.8733684840376422	9458	3
cg23042404	1	54794365	-0.029767674414700327	0.19781956544709245	0.880386781356046	0.958183506747341	0.6193456550323652	9355	3
cg23042510	10	131757695	-0.035446498013251164	0.2612227482155998	0.8920627722456076	0.8728708184293577	0.6463362439035748	9429	3
cg23042540	8	1653566	-0.5880339341177027	0.24548000648295448	0.01660018977055418	1.8665198869177655	0.17187419394718484	5562	2
cg23042676	1	67855787	-0.22349124411986465	0.14152141735569776	0.11428918245697141	2.305094979830193	0.31583116696999447	9379	3
cg23042775	11	2189630	-0.008731340594709657	0.1074238854353511	0.9352198180795165	2.784140699924616	0.2485601650277476	9458	3
cg23042847	10	105325764	0.14918212671575082	0.192211800330261	0.43766982961004525	0.3631113838411577	0.8339717985189681	9437	3
cg23043119	5	110848575	0.5171298895070382	1.0300218694667516	0.6156272898650451	2.186572275905581	0.13921883194480275	5562	2
cg23043143	7	2612101	0.23813550037295375	0.16181777613179552	0.14112147682593998	1.7347170019654476	0.42005967226186064	9453	3
cg23043162	7	113927529	0.3183154697102892	0.1472101510557409	0.030593510861588104	0.529728200470101	0.46672115205320336	5383	2
cg23043205	1	164699955	-0.24679504706694647	0.19164127679466744	0.19781666278994062	0.19661688061514457	0.9063692998099669	9456	3
cg23043213	11	65029192	0.3957847935323996	0.9686035242952784	0.6828230814276031	0.30529894569631577	0.8584305723037441	9431	3
cg23043230	7	97935666	0.23307580430394445	0.2470708591893336	0.3454987853809757	4.21149671017538	0.12175452454926027	9456	3
cg23043245	6	34434076	-0.03056120484197789	0.12469403900264679	0.8063871007194046	3.931406122353436	0.14005738308430918	9457	3
cg23043389	19	10174041	0.06776284401319009	0.08068848839458881	0.40101600586266445	0.9469347523710732	0.6228389030697178	9454	3
cg23043438	9	103115132	-0.7075901297740506	1.3127644090637225	0.5898815388731996	0.08357511341674786	0.7725097459609531	4915	2
cg23043544	7	2124092	-0.006122834340999119	0.07628132145953234	0.9360253049745271	0.4209734899812647	0.8101897941554859	9451	3
cg23043611	15	93139145	0.02598021656212313	0.09388231973228751	0.7819861075365192	0.7558120521766265	0.685294897482188	9453	3
cg23043640	7	599157	-0.07877760864537132	0.2948796308134019	0.7893523262633988	0.5203312188262952	0.47070042766929304	5556	2
cg23043779	8	22061235	-0.024464159314088723	0.1913540854898261	0.8982695850015083	1.9754413928368533	0.3724245930507	9440	3
cg23043780	7	98030098	-0.6744333009839648	0.5374167783488	0.2094954826810645	2.794384198738846	0.24729035674562563	9455	3
cg23043937	13	59893019	-0.0579340840723982	0.12038746419378492	0.6303528956905919	0.032650479833402954	0.8566074249548024	5555	2
cg23043968	1	119682730	0.21327750727416983	0.6069169171458059	0.7252797512309721	1.0851701266479334	0.5812437566858067	9458	3
cg23044005	7	22588840	0.3166106070390138	0.19327087493498085	0.10138617347169411	2.780402700056721	0.24902515836066266	9458	3
cg23044017	19	36822442	0.29675797636357765	0.3501331059617094	0.39668439375057396	2.992675949028169	0.22394876644530912	9419	3
cg23044053	10	33294676	0.01856496099797053	0.05341735261345999	0.7281815354365777	5.924635546794304	0.0516989517450773	9435	3
cg23044068	1	230781784	0.4396258004486989	0.4123989714085668	0.2864143281892765	1.1350011628888552	0.2867110903781897	5561	2
cg23044079	2	88751621	-0.35750273523456916	0.3252369096358623	0.27167772245389504	0.06763555367152473	0.9667476524041579	9459	3
cg23044087	15	97328778	0.18453982441467628	0.18195290644760964	0.3104789733723239	0.3200154233209353	0.8521372175479794	9313	3
cg23044130	3	38065536	-0.3462400626017615	0.6509708019427634	0.5948072880089477	0.06378648088589114	0.9686099849324278	9458	3
cg23044178	11	12136405	-0.05041682701069102	0.15177080616543606	0.7397453818066875	1.3029515778585292	0.5212759155991195	9451	3
cg23044186	5	141228416	0.1949035549704692	0.22262609646199924	0.38131557271415856	1.150680992225531	0.5625133026021176	9457	3
cg23044270	3	43659607	-0.14340167123229255	0.2065106796713208	0.4874294043871547	0.13261056764147888	0.9358451223030779	9453	3
cg23044391	19	7685239	0.005082161251984021	0.21323867102781047	0.9809856527162818	0.20934005136487127	0.9006216555766242	9457	3
cg23044488	1	145477422	0.5171575756916322	1.6260385662752115	0.750448871414898	0.01838593450726988	0.8921416610287819	5560	2
cg23044504	10	104154300	-0.13428733095758047	0.5484592204721552	0.8065766847831399	2.676075726048363	0.26235995002893064	9368	3
cg23044647	3	9691127	0.6431160635361534	0.4840136108729821	0.1839420697777647	0.6515444329134876	0.7219696215018263	9427	3
cg23044680	13	103514821	-0.12128446006866632	0.15868720112709728	0.44468911521609217	2.307545881976921	0.3154443683772102	9451	3
cg23044884	8	30245145	0.17861692663619963	0.14291885492330889	0.21138043498681455	0.41752006807862896	0.8115899662440516	9426	3
cg23044903	15	75118427	-0.16604909211798966	0.17361860473990645	0.3388694326706314	0.43164309756510016	0.8058790991490592	9456	3
cg23044929	8	145706567	-0.04816984931401547	0.36798979873726156	0.8958544476613237	2.7061589182880676	0.09996141728481815	5558	2
cg23045046	3	183602931	0.1924709453199043	0.6572771989482159	0.7696515575634144	1.8219412878478969	0.4021337058990236	9393	3
cg23045073	1	179545458	-0.014421640356364195	0.14200697285791028	0.9191092162795891	0.429012032796693	0.806939956845074	9454	3
cg23045243	1	229771668	-0.27981191454518467	0.24944205953372375	0.26196826612811397	0.3464514068531097	0.8409477886257685	9452	3
cg23045255	1	182584068	0.48170738284485304	0.5296057743785642	0.3630554437926262	1.7141201237233061	0.42440798320063366	9402	3
cg23045258	2	228029046	0.6491021218962202	0.4546020821823945	0.1533359630510363	0.012413370381980648	0.9938125364913358	9389	3
cg23045277	4	190587808	-0.15737440745594591	0.1794854528791874	0.38059055026203337	1.8416719868519047	0.3981860210067437	9452	3
cg23045371	14	105155760	-0.13324802802426775	0.21732740852132557	0.5397962444240471	2.493783114684353	0.28739676619196675	9425	3
cg23045404	17	18217505	-0.3459837531117196	0.5152386527683656	0.5019008262196982	0.18359685296305966	0.9122890243208192	9453	3
cg23045417	11	89169539	-0.04635359374140594	0.0747032429791457	0.5349266146479382	3.053235471493271	0.21726928811348045	9433	3
cg23045425	5	175959070	0.03261710220099599	0.18867392205302613	0.8627492748954144	0.23227737165806278	0.8903517355660948	9457	3
cg23045602	3	140770213	0.06620374387539445	0.5709054292956743	0.9076820911085087	11.072740122057196	8.760612499339593e-4	5560	2
cg23045716	4	1201881	-0.0493728367536584	0.15020566207672195	0.7423812685042008	0.6443485984669464	0.7245718869984357	9458	3
cg23045719	1	40137636	-1.0664317774146852	0.6492161791353329	0.10045638315236427	0.5055025848723639	0.4770922608712357	5562	2
cg23045799	7	87108287	-0.10147014495445401	0.11647508385590846	0.38365877782064906	0.6971913365341168	0.7056784007647919	9399	3
cg23045825	1	159133697	0.043714255451471874	0.08218742871577502	0.594805689620673	1.752577097402949	0.4163252185858065	9458	3
cg23045908	1	66799419	0.004621505858562854	0.1855878395265587	0.9801331427971197	1.4356368702107192	0.48781529671855706	9443	3
cg23045935	7	21583304	0.027976536099112746	0.327890251111667	0.9320047130357838	2.2598927368863153	0.32305058166329237	9447	3
cg23045972	3	118230228	-0.09009861511008463	0.18390636619291062	0.6241935567487185	0.581250002871742	0.7477960478898759	9452	3
cg23045991	7	101943005	-0.08267772630108348	0.20495383202368475	0.6866563178050091	1.3706764182692583	0.5039197704815419	9451	3
cg23045998	8	110984715	-6.141556388788759e-4	0.22444848668038478	0.99781676099515	3.2216205822432373	0.1997257125186931	9455	3
cg23046045	11	116285258	-0.005973037423801284	0.08742970106504942	0.9455323581365115	0.38553842400392263	0.824672276642261	9458	3
cg23046154	13	25879162	0.22192148360529948	0.18778934393989427	0.23730189770827326	0.18977044690155806	0.9094773151457171	9451	3
cg23046231	2	201342582	-0.71673873430375	0.6130438833776884	0.24234420203431617	1.5041942174042364	0.4713769867091051	9425	3
cg23046386	8	51095593	-0.08071381397522748	0.08817172548413132	0.35997324788003804	0.952070043903902	0.6212417247686344	9443	3
cg23046475	17	19141619	0.1741538537740542	0.3817211474266103	0.6482223066220797	4.706840999807187	0.09504350927082522	9455	3
cg23046518	1	153895888	-0.05486788919925855	0.6600919416936268	0.9337548619722998	0.11082886001474783	0.9460929773758789	9455	3
cg23046566	6	170399029	0.08977782251389824	0.16334388095950184	0.5825768518285166	0.8957385479948453	0.6389882109467386	9454	3
cg23046629	2	109745841	-0.3386391920485016	0.33769727477171235	0.3159625636120426	0.7951184287315176	0.6719581518937277	9459	3
cg23046682	6	44265696	0.2981244792231976	0.2529620606660093	0.23858364419752362	1.3181784092101145	0.5173222947486839	9458	3
cg23046727	11	73720331	0.01258287414986699	0.26723280224059615	0.9624448332011253	1.1564048950017842	0.28221238328619586	5558	2
cg23046844	10	102322911	-0.13153960493465944	0.3242680820158701	0.6849992017234295	0.47767931076506615	0.7875411502337051	9455	3
cg23046847	1	156359253	-0.39246482662164056	0.22213704729978148	0.07726693917408618	8.116677519193983	0.017277697697227007	9449	3
cg23046896	19	36833695	0.04928997421766924	0.16137352396571006	0.7600308481550972	0.030857167350825748	0.9846898271690049	9445	3
cg23046897	19	55851104	-0.11704991399669072	0.31985678197825534	0.7144062941681288	3.9851134314498644	0.1363463804962525	9437	3
cg23046903	11	65640447	0.49004739090938665	1.0003075971575621	0.6242069982659686	0.07644698770818198	0.7821713676124175	5562	2
cg23046918	2	24717757	-0.2307688846173067	0.15047394412388074	0.1251247446777555	0.0027463928011509965	0.9582051632365948	5473	2
cg23046919	12	102795843	0.09532142865991067	0.0747449617058694	0.2022069640814548	1.098633350152346	0.5773441892948421	9443	3
cg23047077	4	185574472	0.05621276216168576	0.3423887675486666	0.8695908837106352	1.057086492855285	0.5894630469224409	9427	3
cg23047134	19	643164	0.21909836831516824	0.2557184997252102	0.39155811091261433	0.09123326159610512	0.7626151347259459	5562	2
cg23047137	3	24089778	3.986934619966083e-4	0.0854626151956144	0.9962777852838463	4.164028623582697	0.12467881707813484	9381	3
cg23047203	15	79357160	0.534221603695034	0.27198824545300604	0.049514450549914386	8.688124324018856	0.012983679127262197	9455	3
cg23047236	17	27369447	-0.07599119459170481	0.12661106348921103	0.5483769837116838	2.556202616901121	0.27856570900968	9459	3
cg23047271	3	64210991	0.13182236327357028	0.11007656674326075	0.23109164696982828	1.9118422235023418	0.38445785276085387	9457	3
cg23047335	17	38075408	0.20255035530975332	0.28795921727013046	0.48180684863778034	0.8387316418092232	0.6574636373273817	9458	3
cg23047415	5	33982208	-0.17680757721865084	0.2992158356122067	0.554585321045411	2.8681209911128773	0.23833917957865458	9459	3
cg23047434	12	54410491	-0.7390778395542182	0.2708284476146552	0.006353594719120164	3.964823105254865	0.1377366772331221	9447	3
cg23047499	2	242045620	0.3671307786246675	0.25759012418794414	0.1540844383035575	4.29549845575804	0.11674663234276343	9457	3
cg23047500	10	118765255	-0.0907107295965679	0.30131843771567407	0.763379369050595	4.7774315047547695	0.028835098907620153	5562	2
cg23047544	19	10928211	0.08612821019153762	0.24034052826497931	0.7200746115715506	2.1692301862179737	0.33803187165443616	9450	3
cg23047671	5	3393872	0.0244534224097965	0.08904922089804984	0.7836191972799905	2.9683278543434404	0.22669179231569822	9459	3
cg23047681	6	105307907	0.9225550128261626	0.9123013446534932	0.3119018894789563	0.021105553673192598	0.8844917741178544	5562	2
cg23047693	12	57608606	0.058076676085397315	0.10159661725670383	0.5675659853141912	1.0842857847708354	0.581500822612579	9433	3
cg23047792	19	49122488	-0.2416849503645431	0.4369149653714113	0.5801521805412497	2.5304884204004896	0.28217037884099216	9454	3
cg23047804	5	132073375	-0.3075002808739535	0.35846415553214955	0.39098792179552444	1.2175533838875976	0.5440159612933757	9384	3
cg23047920	14	90864981	-0.6568307614929204	0.6261589048319864	0.29418541711098845	0.6707997791806002	0.7150520872861184	9457	3
cg23047952	19	46180667	0.4401422160851392	0.3986350016990838	0.2695396307744739	0.3006852046373956	0.8604131463842246	9454	3
cg23048036	3	101442954	0.313273	0.23124799999999998	0.1755113186672604	0	NA	1041	1
cg23048051	4	15706889	-0.1463709257608233	0.09700864218956283	0.13133860594181854	2.7748797971507173	0.2497137796055237	9457	3
cg23048068	8	82192604	0.4460115266131449	0.6915892231012678	0.5189867097158893	8.715541323480224	0.012806906775600443	9412	3
cg23048215	19	947936	-0.37217223316254483	0.16687063225540127	0.025727269975548663	2.509324790634109	0.28517210741367105	9452	3
cg23048334	4	99850664	0.4004711055603949	0.48726425846927574	0.4111471162459712	0.8655046400096695	0.648721147159188	9457	3
cg23048366	16	1876863	-0.3626251901911289	0.8584879535180774	0.6727331810753199	3.7955802258102374	0.14989951446995944	9443	3
cg23048399	19	47933813	0.4445562177700056	0.30124885883246516	0.1400215246408683	5.411171426108316	0.06683116849300133	9459	3
cg23048455	17	42385923	-0.08327282687813777	0.7000521546556531	0.9053131317878881	0.10600137237810396	0.7447432663517899	5561	2
cg23048481	1	39044196	0.42891940366628273	0.576963896358008	0.45723488337532753	2.1898293680965977	0.3345681497311162	9386	3
cg23048494	1	153517384	-0.034745564926684645	0.13186928314059934	0.7921768602797077	1.4888424061189818	0.4750091542350118	9448	3
cg23048656	14	91227147	-0.5295468100571583	0.2995464741744952	0.07708956993030025	0.11957785642556615	0.9419633344873828	9457	3
cg23048660	19	45004795	0.5060322790988239	0.378357013061524	0.18107692060967262	2.160384922173027	0.3395301730102197	9457	3
cg23048698	1	2109816	-0.20379414555201905	0.37720924704403114	0.5890121135502957	0.4791494004525231	0.4888078560675412	5562	2
cg23048915	7	93741184	0.043793316979840284	0.15692902585647303	0.780195341600114	0.6663501806513232	0.4143270016013556	5399	2
cg23049079	10	72430124	0.06452109221293503	0.23591925427319851	0.784478092024363	5.048158023256571	0.08013207952579646	9456	3
cg23049130	3	24532985	-0.1316221303591109	0.1408444132706297	0.3500349581432131	1.6788130053515875	0.43196681851726787	9455	3
cg23049178	3	72939830	-0.27646861594245803	0.27011918043755445	0.3060686399061252	0.8412872395449001	0.65662406755085	9456	3
cg23049226	15	102182534	-0.018745359473514397	0.14664204886163773	0.8982829342125844	1.792112796520501	0.4081761742026537	9457	3
cg23049291	1	165204745	0.07027806638228071	0.16900379369793095	0.6775291270384762	0.6321818906315916	0.7289931486406467	9455	3
cg23049298	12	13151275	0.17680443741907406	0.20254503184537884	0.3827098377607882	2.0747887013233863	0.35437686183388356	9457	3
cg23049307	1	55353163	0.29677649124171307	0.2590986590438396	0.2520356884750654	1.270862542500887	0.5297069916524302	9456	3
cg23049429	13	113345944	-0.18734686208858306	0.19911661065693256	0.3467611444879793	1.2369287607746755	0.5387711502191697	9445	3
cg23049448	6	10887980	-0.024436722863895356	0.05253916859574044	0.6418495481647892	1.504507562996203	0.4713031405436289	9455	3
cg23049737	1	8412697	0.13219663133430032	0.30551632964258346	0.6652334064294201	3.396217725483128	0.18302933055228907	9225	3
cg23049758	17	49135123	-0.0958322613948934	0.15069825507579054	0.5248275842524275	1.745863493709381	0.4177250880761724	9457	3
cg23049823	11	92715639	0.3256716581964831	0.18990396204263146	0.08635839321786246	1.0858448391844506	0.5810477035328421	9456	3
cg23049847	4	5889238	-0.1591599507350051	0.33566031830631543	0.6353789021142335	3.9902581518352633	0.13599609921261244	9421	3
cg23050079	1	160765349	-0.07778412159830815	0.17607211784764798	0.6586525993523622	3.6516816590926107	0.16108214454521694	9456	3
cg23050178	14	35761831	0.5381865009982766	0.6966954655401812	0.43982747894046886	1.2555528321005984	0.5337773812174308	9409	3
cg23050227	8	112241152	0.24955673834336725	0.16815018253478306	0.13777442326988068	5.608045894896022	0.060565918358016106	9450	3
cg23050300	1	3281321	-0.06833616826262533	0.2127852332261156	0.7480960421040566	1.5972496614845069	0.4499472925509743	9456	3
cg23050361	5	160976417	-0.06276196768600725	0.09006091196273769	0.4858756757541097	1.0622956417018083	0.5879297442142796	9459	3
cg23050394	5	123599727	-0.33835284100805607	0.14940672395321924	0.023534616715445822	4.492270864865585	0.10580733506409692	9451	3
cg23050437	7	45197609	-0.13274125516009133	0.15856157717470726	0.4025031867392524	0.7812120432364391	0.37677071005092777	5561	2
cg23050705	1	231694386	-0.01048403961510256	0.10508716954643639	0.9205307582476671	3.832144919151401	0.1471838991306645	9421	3
cg23050784	1	108743478	-0.17840686896103397	0.47216912931565264	0.705545546731603	0.2564912093429435	0.8796373095794492	9459	3
cg23050873	2	234184376	-0.10843681900460743	0.22101973208709152	0.6236948603274695	11.641107100739921	0.0029659628804351076	9456	3
cg23050971	13	112838022	-0.20872813225323938	0.20021867560223341	0.29717954836513383	2.8397622506802978	0.24174275227649672	9453	3
cg23051046	2	223177574	0.19726119819935303	0.181980931661284	0.2783797386256196	1.2410120133737312	0.5376723029688661	9438	3
cg23051063	12	119769357	0.09448139778067458	0.14350719828218347	0.5102978845383104	3.1913886993135225	0.20276768793738195	9453	3
cg23051091	8	122001888	-0.04458847379524072	0.11846428022878866	0.7066288405160563	1.3629239682002339	0.5058768675350976	9441	3
cg23051123	1	226132841	-0.14851420357844672	0.305191522092904	0.6265232231225093	0.9470308622624395	0.6228089732992038	9458	3
cg23051248	8	1133105	-0.11992255637305355	0.1105021568467703	0.27781058120809854	0.6160791231157592	0.7348862441892853	9453	3
cg23051261	1	10799025	-0.029431514572745402	0.22339287761829205	0.8951837958725429	2.912914016066167	0.23306054531534337	9458	3
cg23051282	17	78940161	0.27562506282331706	0.6899467353368318	0.6895340682372919	0.5187692009928442	0.7715262366016556	9454	3
cg23051299	2	75938289	-0.15202917452696801	0.09686585649139615	0.11653577534957564	1.3603556834840367	0.5065269027282175	9448	3
cg23051349	14	104094779	0.07218645030938017	0.17547869395037108	0.6808021675489158	0.9017098550518163	0.6370832587188172	9455	3
cg23051392	5	34043481	-0.12373361634176629	0.12545019960136197	0.32397776853582844	5.217334557767939	0.07363261013533534	9456	3
cg23051411	2	237123571	0.07070722632027604	0.06785241306078918	0.29737743445454884	1.1909671717997328	0.5512959024706081	9458	3
cg23051559	11	119015827	0.2535984351591466	0.2701380356482023	0.34784703609369766	0.38682259763088955	0.8241429354076829	9459	3
cg23051578	8	109799909	0.5504589654338777	0.9666712636002616	0.5690592054741077	0.10811720184727018	0.7422979411444639	5548	2
cg23051655	1	169862721	0.04535112065781767	0.6372960770271628	0.9432690026189778	2.8410188629954014	0.24159091152293324	9453	3
cg23051664	8	23020966	-0.49397641446812757	0.72343615476225	0.49472081795732625	0.21033844609067126	0.9001721798190803	9457	3
cg23051703	3	50140275	-0.2701010746700036	0.26794168307308946	0.3134260501298128	1.3977089955401456	0.49715446929218976	9456	3
cg23051792	19	55973234	0.04252658203516445	0.10361175548049595	0.6814819833793478	4.3248814708338745	0.11504398615817595	9459	3
cg23051811	6	44095108	0.3843055314132173	0.6295626462237879	0.5415753116649664	2.1760454924260895	0.3368819367001936	9432	3
cg23051879	1	165667556	1.0460029262721058	0.35465446110414695	0.0031843500333938006	0.3805262299759786	0.8267415772232392	9447	3
cg23051887	5	142077896	-0.21714859346915244	0.20931615376295223	0.2995405414751922	1.4706776709908502	0.4793430130279239	9389	3
cg23051926	3	105466016	-0.15255362901353806	0.08402095901306933	0.06942229771751218	2.0185176131561273	0.36448903635311775	9193	3
cg23051970	17	75284193	0.011330701681509814	0.27707190299538864	0.9673800460402115	1.5223808061416895	0.46711004668319234	9458	3
cg23052037	15	26229322	-0.1179592760240553	0.14709852086886352	0.42260698296021504	1.4001264212286941	0.49655391532133375	9456	3
cg23052039	6	647366	0.14802559953424266	0.17626822732174155	0.4010347156189026	0.9152790646194301	0.6327755302356926	9452	3
cg23052055	1	3606042	0.024132094210844102	0.07445962381275746	0.745865070773652	1.5501395995486698	0.4606716251012671	9441	3
cg23052081	20	50808205	-0.05965196159263265	0.3970814792124237	0.8805863150234898	2.8148872863915777	0.24476819891003546	9450	3
cg23052191	8	103876402	-0.26404709009474847	1.0470554649418689	0.8009014616884355	0.5461311747336989	0.45990281716108045	5550	2
cg23052213	14	45605121	-0.7588520325053414	0.498418860982201	0.12787916535447114	1.258906275850587	0.5328831349166402	9455	3
cg23052220	17	32912081	-0.15901237095483153	0.15664693120178147	0.31005794532360104	0.10825807983045749	0.7421360691405275	5560	2
cg23052386	13	111553101	0.14166005658123068	0.18085243032114567	0.43345632636389964	0.29981872650940866	0.5839960852757288	5457	2
cg23052437	10	26531942	-0.06432370291630703	0.05764001484348456	0.26444109907085206	3.897599836526	0.14244491459375566	9456	3
cg23052527	7	599185	-0.1621619189436689	0.21714874022704594	0.45519753023322285	0.8667730019142579	0.6483098709898498	9458	3
cg23052551	20	1963310	-0.08830889517646895	0.15411868193131734	0.566649568642406	0.16356937789925508	0.9214703400855405	9457	3
cg23052568	5	42995527	0.07118853687417927	0.20543771761109528	0.7289510091651138	7.752500792840355	0.020728402941771425	9293	3
cg23052615	19	53662439	0.17513004039589994	0.2601060868770132	0.5007549559463806	0.27241726024105734	0.8726605502196839	9426	3
cg23052669	11	65765487	-0.08222302981731267	0.36029698792817033	0.8194837337636481	1.1472724277754174	0.2841208547063229	5556	2
cg23052757	4	100431894	-0.19797304873209126	0.1503334845103023	0.1878746374535613	0.06151495662549897	0.9697107204407719	9447	3
cg23052758	6	170488072	0.3037665732542074	0.25577475118398474	0.23497797185243485	4.027241953494829	0.13350438212857482	9458	3
cg23052776	14	71609158	-0.13301942352421678	0.26790276627628007	0.6195266797628548	0.4309117024715864	0.8061738610521682	9455	3
cg23052793	1	84547955	0.3376720590423885	0.1342321041421504	0.011883554231040054	0.23666356476611816	0.8884012478286872	9431	3
cg23052830	14	61119919	-0.032598374939799946	0.2475226619343554	0.8952227347908533	1.8642265189114782	0.39372079640399393	9406	3
cg23052855	3	195929389	-0.06358639261692281	0.08135723828534869	0.4344672085404554	0.998549247146478	0.3176618024027795	5558	2
cg23052861	14	69448387	0.33498234035372654	0.24002495382291156	0.16283057038576926	4.8547102027367846	0.08826998928239878	9451	3
cg23052863	1	161338748	0.05071542347072212	0.16586406516435742	0.7597835899812384	0.9541037732442563	0.6206103270844824	9456	3
cg23052930	14	102910106	0.39927417913085705	0.24291073271162889	0.10023664796658661	0.1694080625120856	0.9187841755622389	9451	3
cg23053008	7	155094291	-0.575389	0.495202	0.24526476942451872	0	NA	1088	1
cg23053299	5	52083706	-0.12939787168239802	0.5439440302782579	0.8119678001429239	1.362932738472678	0.5058746492009858	9447	3
cg23053374	11	5067039	-0.07525937536801684	0.12613671239086796	0.5507415795027562	3.0878542737392145	0.2135408484734869	9450	3
cg23053407	1	104068312	-0.048798121906458644	0.23516238368388862	0.8356129928213563	2.0333945980128574	0.36178784626199234	9401	3
cg23053438	3	124774507	0.04421651222892707	0.7650079241421659	0.9539089229664944	0.9338897481378525	0.6269146487135531	9449	3
cg23053506	7	158075705	-0.2548382909959515	0.21880516195061328	0.24414800168445702	7.301008729418107	0.025978023075955693	9426	3
cg23053525	17	76439249	0.15470610856243117	0.1283848049298702	0.22819602935369593	2.7193243530433833	0.25674749763728844	9458	3
cg23053537	17	41626961	0.2913461258788141	0.2832967104623662	0.30375542005801404	1.7614565794349224	0.41448093952697984	9459	3
cg23053568	11	66445634	0.3729330600124354	0.6374078026355601	0.5584955053968406	1.5305171871791527	0.46521361415999996	9456	3
cg23053573	1	26662567	0.13775071344922857	0.4719599618662699	0.7703864116045582	0.2045640114663329	0.9027749280624333	9417	3
cg23053624	3	19188740	-0.04223537055062069	0.3688561036090409	0.9088385523700009	4.711763391338025	0.0948098762145574	9431	3
cg23053658	13	113508799	-0.6518257270335648	1.277541354329227	0.6098981221547898	0.07893364583621917	0.7787477353008483	5539	2
cg23053741	5	72112459	-0.3594798594789496	0.46988156709584467	0.4442456157382439	0.01801020989887675	0.9910353195747722	9457	3
cg23053742	8	71564125	0.059190503511322115	0.1559330896220227	0.704250441971757	1.9083368840990698	0.3851322712347137	9379	3
cg23053782	3	47844291	-0.4834332654498122	0.8873013927047442	0.5858666856923638	0.5554702222697501	0.7574974475805817	9393	3
cg23053825	2	203879250	-0.36718227624974176	0.5482899225422482	0.5030577558409697	0.5370427815273634	0.7645090692021124	9457	3
cg23053918	11	61100525	0.976962791935754	1.139979213243256	0.3914445907452385	1.04314670249564	0.59358589378666	9274	3
cg23053961	9	4300432	0.16136998040852268	0.10801192361004366	0.1351752162875939	1.4550248949090316	0.4831092562688581	9457	3
cg23053977	6	46434547	-0.05582011999353238	0.1557969152589694	0.7201280144601173	0.732059131693023	0.693482297515486	9452	3
cg23054032	6	117923963	0.24746567051896257	0.3713303568828169	0.5051363254824786	0.25105223761543316	0.6163351372691919	5562	2
cg23054112	2	204400194	0.3240128437022727	0.7644472466872326	0.6716734188203421	0.19987420745195314	0.9048943307279305	9370	3
cg23054119	1	233659267	0.13462648452438378	0.11284239705266565	0.23285026812703388	2.58105012312199	0.2751262869206987	9425	3
cg23054121	11	2423159	-0.06198720561463305	0.14371988657829426	0.6662461097372645	0.16720284847425015	0.9197977921507755	9439	3
cg23054166	20	5986708	0.27387313386349016	0.7599551815131271	0.7185625032155374	1.9369462826371169	0.3796622864337519	9458	3
cg23054181	15	99048945	-0.6292932176011841	0.1896097746372729	9.037733260004031e-4	1.0061108889482206	0.6046802672852597	9459	3
cg23054188	5	115886970	0.08165582653973696	0.1481118359964061	0.5814198414650242	3.4753457441681794	0.17592933467746905	9457	3
cg23054189	1	248020692	0.27154158754104163	0.21484463653762517	0.20626683839839438	1.8934921447266753	0.3880015003971651	9457	3
cg23054309	15	59226205	-0.6435275954016737	0.4761214439256087	0.17650206546224334	0.23569864274015911	0.8888299702072474	9459	3
cg23054321	19	2289682	0.11353806939165174	0.40714210080351027	0.7803476990285737	2.1887364121423087	0.33475103382331123	9454	3
cg23054379	1	176176226	-0.6606691971305476	0.4318956241899119	0.12609188618611286	0.4664193569548316	0.7919874933814622	9439	3
cg23054394	3	140784675	0.046723228770276404	0.27285244432940686	0.8640351250948849	2.4267242124554986	0.29719639198738573	9458	3
cg23054426	7	19185267	-0.06872125943736906	0.19049022045056607	0.7182788377757916	5.958435409254372	0.050832584410109675	9448	3
cg23054437	1	220921306	-0.19357322642843522	0.30373136452497707	0.523918241782994	4.418413733923575	0.10978769023743218	9456	3
cg23054440	19	41169017	-0.6610534710227361	0.8283023528153258	0.42482271524384435	1.3638331056359656	0.505646963993462	9453	3
cg23054533	8	139095979	-0.3151989813918145	0.17721178444405344	0.07529601248412966	1.1475134049975386	0.5634049134559784	9451	3
cg23054637	12	131515293	-0.3563862904287569	0.24627834548234764	0.14787244675357553	0.07754707038105459	0.961968536501658	9458	3
cg23054676	5	7869265	-0.3679395509135491	0.5089855976915167	0.4697487325808855	0.7067126954411206	0.7023268761984908	9457	3
cg23054840	10	45920485	-0.08539539184490519	0.19754556891322234	0.665536474466029	4.183337683610276	0.12348089369504872	9458	3
cg23054883	12	130647580	0.12235831481702222	0.2552894618425849	0.6317305836241663	0.517371286627778	0.7720656889113123	9454	3
cg23054925	1	84972704	-0.61577962906961	0.46495785694344677	0.1853777712081443	3.7395681512139416	0.15415694446639913	9456	3
cg23055081	6	30181315	-0.37323048323660685	0.3198879480723383	0.24330980393469948	0.15013404476732164	0.9276813088323387	9448	3
cg23055159	4	47465899	0.25431674760399614	0.4949092044898399	0.6073460553848093	2.0391196742129685	0.36075369562189774	9449	3
cg23055217	8	49493865	-0.13069677462871115	0.22149233437795893	0.5551413207856385	0.024983979656570135	0.9875857111933283	9454	3
cg23055236	2	224873911	-0.18814294439324541	0.19961860929755484	0.34593054543435275	0.35046485259205973	0.8392619315560036	9459	3
cg23055276	19	8564611	0.03803564155467239	0.13742839740158228	0.7819590425907588	5.131001996973466	0.07688065470005691	9458	3
cg23055315	8	56792234	-0.051538095146670446	0.5311314817027522	0.9226989706813898	1.6493012364578852	0.438388130533023	9440	3
cg23055396	11	62538850	-0.04271019254802272	0.5909775446438609	0.9423867083326724	1.0184534623672772	0.6009601028955717	9392	3
cg23055496	3	6906371	0.09323412489773107	0.08446723910885838	0.26968408427450963	3.214487493550181	0.20043931492040615	9459	3
cg23055552	6	29924475	-1.1132470902662286	0.5908888345481128	0.05956210810631736	2.7786911806216232	0.24923835526949642	9426	3
cg23055674	7	99954284	-0.18789861721466272	0.2294470981907818	0.4128325567227879	0.33730575000228386	0.8448021044239186	9456	3
cg23055682	2	27798724	0.10645962633368052	0.15875008512197575	0.50246808012757	3.8064570623504674	0.14908651094221245	9456	3
cg23055707	2	1681153	0.12771587750196237	0.21958834008876568	0.5608260213783922	2.9451923968080234	0.22932932721608068	9456	3
cg23055735	11	70557464	0.21137089580302296	0.16458690131075546	0.19905413886233658	0.8503249303192283	0.6536635789449912	9458	3
cg23055772	7	94954438	-0.18385051074825978	0.14421336856021214	0.2023620991668865	2.850415337705621	0.2404585222774638	9447	3
cg23055818	1	65885868	0.20989543761628568	0.4104667684676716	0.6091004467804577	2.1156565305547383	0.34720903805256237	9449	3
cg23055839	15	40331369	0.2835398221460812	0.5360621204272102	0.5968533825944572	4.457489123717186	0.10766351020286531	9441	3
cg23055852	15	73909017	0.23638624728067717	0.2804447457643416	0.3992856278787143	3.0434467843453064	0.21833528520763598	9458	3
cg23055921	7	26112215	-0.09900247318116431	0.12652895068815448	0.43395064321340066	0.4672153602725227	0.7916723437645066	9445	3
cg23055938	1	160991191	1.276004239366656	0.7202556575059033	0.07646113733726774	3.399321701820237	0.18274549151116307	9458	3
cg23056033	1	235267807	-0.3308612705959666	0.395691753557114	0.4030653897831045	0.6507728932027577	0.7222481893463748	9456	3
cg23056042	3	72897765	-0.28643815394804695	0.5781074679960303	0.6202644299868865	2.6742969145211344	0.26259339828034917	9454	3
cg23056047	2	24346760	0.39291210150158085	0.9234554201934787	0.6704865699042559	1.7246439225854284	0.4221806561997383	9433	3
cg23056060	15	81124821	-0.21985259104596533	0.21272007837939189	0.30135592012072804	0.28988622916510154	0.8650715016645991	9458	3
cg23056064	4	78976261	0.07063469404395456	0.18223307701317717	0.6983073843814995	1.0446907506798315	0.593127808025303	9454	3
cg23056155	21	34855566	-0.3330671206597887	0.17134807740121388	0.051919061370661664	3.7600206856433056	0.1525885275527956	9455	3
cg23056157	13	102069010	0.0550978706302674	0.23603375015894124	0.8154258345713115	1.3717017065199715	0.5036615051763055	9457	3
cg23056433	8	21956688	0.02263170874245569	0.23402509912794184	0.9229596118398308	12.160113569438067	0.0022880467231428817	9452	3
cg23056437	7	99630899	0.037158715491091725	0.2465684915883024	0.8802096735385309	4.81414840633888	0.09007846067398469	9457	3
cg23056539	2	242977619	0.13805270981156673	0.2817501216028569	0.624146079253393	0.836688218238413	0.6581357189525077	9425	3
cg23056703	3	5470788	0.0025357971718993457	0.20371763104570373	0.9900685023924544	2.6952886823567925	0.25985166209667865	9403	3
cg23056713	11	131609432	0.12564957566155935	0.23287455912867322	0.5895011643088426	1.5056423765839633	0.4710357957934938	9435	3
cg23056729	10	7453594	0.5093061067288026	0.7908509221731416	0.5195769813612267	0.10616352873718006	0.7445549071674408	5561	2
cg23056923	10	73497629	-0.3101466318684735	0.2622972527926261	0.2370374066088232	1.010119665662418	0.6034694670600559	9458	3
cg23056966	15	91475721	0.0029868787813359813	0.40393699246295633	0.9941001621749502	1.4300788074246067	0.489172836190865	9454	3
cg23057009	10	134844217	0.07837898319422477	0.08529909247569663	0.3581623092973733	0.6675132998475938	0.7162280551734863	9450	3
cg23057040	1	211433972	0.17578452219822086	0.3695955460858356	0.634349966103336	1.4154437595237617	0.4927654988018466	9396	3
cg23057051	16	89984268	-0.04533126862454527	0.7848446078141949	0.9539411764859439	2.2921992205079453	0.31787418782592436	9459	3
cg23057220	19	1356315	0.0763554640981622	0.09333236483130085	0.413298520178177	0.4587929143666296	0.7950132822908241	9265	3
cg23057232	1	97737509	0.3329359611568047	0.16846888916101066	0.04812692711527945	1.0833947138502515	0.5817599595723075	9454	3
cg23057271	1	78174709	0.26618838479624024	0.14595853218666452	0.06819349084802745	1.196445301894702	0.5497879332889604	9438	3
cg23057284	9	131938815	0.706673	0.79062	0.3714175082972146	0	NA	1072	1
cg23057485	8	134052341	0.14999700532270815	0.2425158845066511	0.5362432686984651	2.362470910056773	0.30689934394918283	9454	3
cg23057561	12	120972601	0.5241933413744099	0.6855985248264886	0.44452305394345376	0.023794379715877507	0.9881733018771977	9417	3
cg23057567	19	47017629	0.025917609082784218	0.10505593801480892	0.805138128807608	0.7296382275980893	0.694322232830551	9459	3
cg23057597	6	83076311	-0.050155105040399106	0.12975196105914033	0.6990923217297608	2.1929321158144464	0.33404951185423665	9430	3
cg23057706	11	64512970	0.022054874674490424	0.33354638032534734	0.9472804070997657	0.7605293259111903	0.6836804403795057	9302	3
cg23057721	17	41791209	-1.7870526840185192	0.8480991201597194	0.035106559298699436	0.2518478337371766	0.8816819253533998	9434	3
cg23057732	3	43147709	0.3672389502459627	0.5665930235440291	0.5168860175324859	2.0066366970336404	0.36666071217556995	9459	3
cg23057831	8	82633454	-0.17351273882053625	0.42278089417832115	0.6815065441229053	1.0871602281390846	0.5806656773092104	9438	3
cg23057870	8	80679111	-0.08320497487431266	0.10028496866844089	0.40671667525354893	0.08833841440510246	0.956792047669471	9421	3
cg23057943	5	137877800	-0.2248361674543524	0.5808887249305816	0.6987151314894386	2.180895190363586	0.336066038498136	9459	3
cg23057967	11	91957584	0.1935863456221951	0.17109192086732025	0.2578549385777252	0.5411752242132459	0.7629310550711074	9454	3
cg23058037	7	158824108	-0.0635910690467514	0.09593890979138399	0.5074402289813216	0.09626561644955796	0.7563579175639086	5562	2
cg23058124	3	133392794	0.05277520575534331	0.05900577119924083	0.37110388795426896	1.9085246005573882	0.3850961250980764	9431	3
cg23058177	2	10220886	0.2847400838767261	0.6817688377867046	0.6762037540995887	4.769543731907288	0.02896750175695423	5558	2
cg23058185	10	8095985	-0.7194529360118062	0.5788991991456257	0.21394344546662533	1.025461979873668	0.598857868732169	9453	3
cg23058194	15	65369127	0.004965901333720805	0.10403802348505888	0.9619301495471465	0.9896079334998847	0.6096904151757835	9448	3
cg23058239	12	54868395	0.08204811444322947	0.1120376122350806	0.46396929752586896	3.1663969218191275	0.20531734736085386	9457	3
cg23058246	12	133383890	0.22387089705756308	0.22949170572509167	0.32930854665136383	2.9206813456114378	0.23215717162136093	9457	3
cg23058405	3	105072537	0.010008475186550752	0.058400874677034205	0.8639285706097349	3.9021446428277784	0.1421215898222519	9456	3
cg23058435	14	36983949	-0.20122454057234734	0.22430736158005107	0.3696693491949835	0.3064255039684201	0.8579471724299289	9455	3
cg23058447	7	16437447	0.32541515954985206	0.23367012384978075	0.16373282628851327	1.648105279328557	0.43865035563276533	9453	3
cg23058543	7	155090943	-1.211814657708329	0.5389759078353774	0.024552914345434978	1.1989410212055274	0.5491023029821449	9453	3
cg23058613	11	62414236	0.25621242614790035	0.7245782215939713	0.7236370534019109	0.47027562841725484	0.7904619052399449	9452	3
cg23058652	19	11319463	0.7415771004292898	0.46775561299670754	0.11287676680486182	3.409243603223271	0.18184114520032485	9451	3
cg23058673	7	5422234	0.2655891327930331	0.20791380086379016	0.20146099083034533	4.27995239780832	0.11765764336929951	9420	3
cg23058719	4	1779625	-0.12241392840168815	0.18149534933225658	0.5000098905318808	0.943992619528839	0.6237558147194061	9434	3
cg23058745	17	39305246	-0.19489165651374324	0.15024539283278587	0.19457764538156275	1.7869201301387374	0.40923731248965095	9459	3
cg23058755	2	44314662	0.7059389952827516	0.7766399697603066	0.36336829848469265	6.08323289188682	0.047757629441294275	9457	3
cg23058863	14	24610866	0.28682034274877527	0.7621871039790707	0.7066847745658937	1.3686895180283793	0.5044206383906672	9455	3
cg23058901	11	44324759	0.046341468305237526	0.08658996012925933	0.5925233709817916	0.5383456206644874	0.7640112152076134	9454	3
cg23058998	5	149969579	0.24497268914548256	0.26119609728549237	0.3483019631069674	2.9273590325398002	0.23138332775688752	9456	3
cg23059304	14	29253725	0.029210395812507707	0.1253061802951885	0.8156743036190419	0.1309598585204467	0.9366178451840189	9457	3
cg23059310	6	32807327	0.12390805364698611	0.21322897620612088	0.5611708602318837	1.5299718857144973	0.465340472285784	9435	3
cg23059355	20	60994255	-0.038661804413032234	0.23948741037457089	0.871750294688395	0.8569768229441179	0.6514931403568964	9457	3
cg23059461	10	72362694	-0.3167478410107478	0.2183123695404633	0.14680971835346115	0.5595416120209086	0.7559569823987966	9457	3
cg23059550	19	49298718	0.10856575717666653	0.5823754176413496	0.852116309269945	5.089322706715434	0.07849963111649723	9449	3
cg23059689	13	111288257	0.06717130229843132	0.26331654710968894	0.7986480606940922	0.26977836417882506	0.8738127404248949	9457	3
cg23059700	6	36238213	-0.39853228156304893	0.3556224534302839	0.2624321083734517	0.07161138073526403	0.7890048997398595	5562	2
cg23059709	15	57778278	0.015231114739240856	0.13715876994652149	0.9115788174825884	4.524292526258165	0.10412676132738644	9456	3
cg23059725	2	20190224	-0.2844841334432442	0.43117822298286945	0.5093929871071579	3.4437850893016915	0.17872757771178144	9458	3
cg23059797	3	183957821	0.07233415423785752	0.11962323515959646	0.5453895484172349	0.17771765021940722	0.9149747359149646	9458	3
cg23059946	2	217500594	-0.040407313332090564	0.08603055513832127	0.6385796539243171	1.355152549893819	0.5078463819115973	9458	3
cg23059965	19	50655862	0.06512427233638908	0.1258263033173124	0.6047563623416161	0.46562271658514964	0.7923030208225202	9452	3
cg23060047	12	130819504	0.11142936907724203	0.07983396802226955	0.16278561023742774	0.5248588924233699	0.7691806310616075	9458	3
cg23060191	20	39666765	0.07201813224552707	0.15148838282034638	0.6344992834041221	0.5657716218035214	0.7536058365176143	9448	3
cg23060239	1	155294612	-0.4187463180493033	0.5138739264293226	0.4151401859205499	0.0897423563129908	0.9561206431238574	9459	3
cg23060256	14	56264651	-0.07206895196331388	0.240322303775653	0.7642652004202201	0.9492072729058076	0.6221315978886756	9458	3
cg23060272	3	187870863	-0.11356920407102976	0.20308630675320413	0.576014005873518	2.933953635768731	0.230621643578049	9454	3
cg23060384	3	194206773	0.6547151473126397	0.4562138964156615	0.15125698943192026	1.161504746618418	0.5594772724083945	9456	3
cg23060390	11	75863429	0.6349460051152687	0.6780713537168116	0.34906728593533753	0.3718468163123941	0.8303371896028169	9450	3
cg23060456	2	152956034	-0.10262696765392153	0.33789403849579774	0.7613371826485371	0.7237764989963258	0.6963601820936075	9458	3
cg23060465	8	141625545	0.5525140704744022	0.34021855168589327	0.10437634644732692	0.8402834900861117	0.6569536932855603	9440	3
cg23060618	21	44721077	-0.02801260053229904	0.19918166574860993	0.8881555722192191	0.5868212031309481	0.7457158857170627	9455	3
cg23060709	17	16440291	-0.0030727870201845676	0.24846537977312771	0.9901327628444796	4.081096526772157	0.12995744043638452	9457	3
cg23060735	22	51066924	-0.7532858078071206	0.6268302538552138	0.22946500880655943	0.4284140815613683	0.8071812482854196	9450	3
cg23060747	2	239962958	0.09876279492410525	0.3607800931558464	0.7842783599711184	4.741977947244623	0.09338832200580037	9445	3
cg23060801	2	1799502	0.10670509941242665	0.18293347597890122	0.559691351964987	1.6325666175060993	0.4420716487694655	9403	3
cg23060872	2	71205685	0.08929917090842587	0.26614039156117425	0.7372222425396284	0.9371264297712261	0.625900907659475	9456	3
cg23061020	2	112850905	0.4691497057933945	0.17965669366462517	0.009018084573038553	1.4879578098037078	0.4752192963781062	9452	3
cg23061027	6	32116207	0.1473340764874903	0.1139298661709494	0.1959419759317922	0.7229319196416325	0.6966543099094201	9452	3
cg23061046	19	52206224	0.03069113761736783	0.16128393147727424	0.8490798571133935	1.9808817323240224	0.37141291153745104	9430	3
cg23061150	7	93181353	-0.01606297177124645	0.17329756851579298	0.926149749298089	5.311802953185886	0.07023549446360798	9457	3
cg23061257	1	54355272	-0.03478233158735839	0.4817660009520321	0.9424446839271661	2.618171056396126	0.27006691207192735	9456	3
cg23061272	8	120686681	-0.003853271656018227	0.18400064958748225	0.9832922260545814	2.3134322397251954	0.3145173240740358	9453	3
cg23061396	12	131862608	-0.5352159067121663	0.29564908054808	0.07024803137012389	0.22855332609650306	0.8920111352211598	9453	3
cg23061578	5	524941	-0.20179874596936523	0.08512526234347301	0.017758788122617487	1.6032117777977608	0.44860797079433323	9455	3
cg23061672	3	197663860	0.5266879428107648	0.1964361026397243	0.007335479134210574	0.8105018251683553	0.6668094789769906	9451	3
cg23061718	2	73143321	-0.11844243524803653	0.7356734473253936	0.8720944602878967	2.553972881468708	0.2788764461086916	9441	3
cg23061725	2	202126379	-0.12004700000000001	0.252119	0.6339659972619275	0	NA	1085	1
cg23061795	11	106269962	0.12528280745192827	0.13867476001166498	0.3662982250831507	3.8524669720959737	0.14569593207388584	9440	3
cg23062096	20	2728576	-0.15612817091086825	0.16148287989248	0.33362382872101837	0.6751249939588867	0.7135073812568999	9459	3
cg23062112	11	26353630	0.28682513661927633	0.220507754047946	0.19334454539757687	5.726426642768784	0.05708503267942817	9445	3
cg23062115	5	143550050	0.5980475592699901	0.6531950082760747	0.35989102181519744	0.573535262901749	0.750686144422163	9458	3
cg23062198	2	14774063	-0.03093940909341769	0.09296048480589192	0.7392677197086908	3.0405879643371096	0.21864759900761752	9438	3
cg23062357	14	22938675	-0.11236168131471422	0.08030534598607977	0.16175883583618855	1.278905693378437	0.5275810127825561	9456	3
cg23062425	5	52083961	-0.6770509673925419	0.47691352762547257	0.1557091872434902	0.6989204862298539	0.7050685526364708	9446	3
cg23062810	7	73720808	0.10987164939369413	0.24202342653518488	0.6498496032904887	5.557135209472452	0.062127434715841694	9453	3
cg23062876	1	100715467	0.1794508201636718	0.42458757190721946	0.6725525606107872	4.050144832564755	0.13198428503049708	9428	3
cg23063047	8	124540418	0.24981782421431822	0.2119094196981213	0.23844211470396895	1.7878989071259892	0.4090370854561555	9459	3
cg23063070	8	129020343	0.22819656813170155	0.15322740542765664	0.13641698848710931	1.8876844010849931	0.3891298445110566	9453	3
cg23063243	15	53078063	0.3152752446581766	0.16678694403809124	0.05871954434949054	0.35338366136016747	0.8380380023347901	9458	3
cg23063338	12	54347242	0.016645805347925566	0.11045293022188972	0.8802084538638397	1.1113182220591755	0.5736940085062547	9458	3
cg23063374	13	22030131	0.2935836565815403	0.18249007682745816	0.10766772696871613	0.12323549322533106	0.9402422288837531	9441	3
cg23063647	4	206339	0.021506920207551048	0.09461934602164779	0.8201909426826977	2.735458350495912	0.25468464759212445	9459	3
cg23063666	7	135366309	0.012215050492587073	0.18037349872443484	0.9460078345575932	5.700592418355461	0.05782718939349201	9438	3
cg23063740	3	55182246	0.025060135706319497	0.1869608222831067	0.893371337363881	0.09734755349066612	0.7550361955223359	5553	2
cg23063807	2	506174	-0.08699413588880332	0.08660038174555469	0.31511512784869145	2.677399232011277	0.26218638998305677	9457	3
cg23063900	19	35769802	0.15876496800075024	0.2379079235816157	0.5045563391808583	1.2551921489703082	0.5338736521463627	9458	3
cg23063905	12	48129486	-0.013227737939065641	0.2516143967578834	0.9580733516104618	0.5854486338363892	0.7462278347319439	9392	3
cg23063913	7	100728792	-0.5704404995027309	0.570631835319872	0.3174728031480973	0.47140260290510216	0.7900166155088585	9451	3
cg23063986	4	128886308	0.6106802878267235	0.6956217438631654	0.3800027025477833	1.556776359041265	0.45914547528361077	9442	3
cg23064046	8	141353043	0.07951857475026365	0.1496455782065267	0.5951559067053773	1.1729900530817743	0.5562735960474013	9447	3
cg23064060	3	129159190	-0.18106868735570422	0.7164688084539864	0.8004816900763172	1.2062547864243904	0.5470979673632345	9388	3
cg23064082	11	30428652	-0.0670624784235186	0.18442736560083287	0.7161377413977598	3.425565646708037	0.1803631747382303	9455	3
cg23064465	4	183838739	0.32585138345276476	0.44194155028596116	0.46092909374744534	0.11141696763217847	0.9458148160316884	9458	3
cg23064481	6	30134956	0.05192492166529847	0.10410185494032251	0.6179276211627878	3.2608454653570105	0.19584676579736693	9448	3
cg23064516	7	98555144	0.36789255289343686	0.2689204632480356	0.17130118257701313	1.2210594479035244	0.5430631193256359	9454	3
cg23064554	1	15764095	0.1191723454575933	0.23152429676457795	0.606742176990924	0.09172762566507935	0.9551720355073083	9459	3
cg23064556	2	95742689	0.37060377572793074	0.5388765944130316	0.49162028169075944	0.6651496060753652	0.71707502746744	9387	3
cg23064601	5	134367394	-0.05777487367787492	0.1599420859382668	0.7179322189923145	6.046025526919907	0.04865441309035257	9446	3
cg23064609	2	175208594	-0.02080197630414462	0.22446940530292983	0.9261643275695215	0.653700737595076	0.7211916477269056	9425	3
cg23064797	3	46875872	-0.008953624223837551	0.2606978499849687	0.9726021740621975	2.029449069232224	0.36250227290797027	9457	3
cg23064836	6	32940658	0.18659713364796887	0.6274569505966718	0.7661715620645881	1.7228484029463376	0.42255984321342843	9454	3
cg23064951	11	62389256	-0.179413086481679	0.5228703764479423	0.7314998367857407	1.2508394294513747	0.5350368185547004	9400	3
cg23065097	2	24271827	-0.010078920397213703	0.055918988903999156	0.856963008271962	0.7768758278310872	0.6781153220981097	9457	3
cg23065100	3	158288695	0.16301346521889082	0.07919198771768031	0.039546086618266356	0.5384982549927572	0.7639529102631638	9346	3
cg23065185	6	112477331	0.007100512049925264	0.15427143603514723	0.9632894497002268	1.92671642596928	0.3816092067542189	9447	3
cg23065289	6	33868313	0.6255004038574696	0.21441244590185876	0.003531025295806983	0.9527870149221609	0.6210190585263335	9440	3
cg23065364	13	60064862	0.10981078718044979	0.1590360676431317	0.4898941096058726	0.23640807291927957	0.8885147447156859	9445	3
cg23065468	2	136288564	-0.05306541596113503	0.45781167854562793	0.9077230664889246	1.2791637064934973	0.5275129557622742	9431	3
cg23065483	19	46236694	0.17124802831006347	0.19238788826783698	0.3734022329730267	0.9446032191751018	0.6235654112460473	9458	3
cg23065561	4	53522876	0.07501178121386562	0.22771294118476026	0.7418429518957527	5.4354706982111765	0.06602410679959539	9459	3
cg23065576	20	25207247	0.49662487979911557	0.295181032567376	0.09248321998809542	0.11336308140667015	0.9448949320332015	9459	3
cg23065715	2	220299659	-0.45667104193593655	0.2144939500963269	0.0332490835151572	0.6226031372884624	0.7324929456536643	9459	3
cg23065732	6	31701808	0.06244054744467463	0.09512506283338411	0.511563705552541	1.045494206864582	0.5928895797771438	9365	3
cg23065768	11	17411712	0.08797491134837382	0.0649366280398272	0.17548733458693333	1.9348508706823198	0.38006026932876524	9453	3
cg23065913	2	24290596	0.12467527434742785	0.2109914307001899	0.5545860351615272	1.7095510732538792	0.42537866229634486	9459	3
cg23065927	12	3309816	0.9209182105885791	0.6506336398781	0.15694613485558132	1.4846240583957848	0.4760120884366403	9424	3
cg23065934	5	16180266	0.05577668727409977	0.1759271575222899	0.7512100539846286	0.8999778682400978	0.6376352075773928	9445	3
cg23066057	15	62537934	0.26601940956812614	0.6057072478868236	0.6605252538475543	9.469607084416163	0.008784174381759349	9444	3
cg23066139	10	133730118	-0.2857160524332187	0.14074216854462043	0.04234971449700862	1.8012792171992678	0.4063096974358042	9450	3
cg23066159	19	51481472	-0.18680454854405984	0.0676240779029364	0.005737866627042496	0.7022202600226228	0.7039062283858646	9455	3
cg23066280	7	158032496	0.02336828801329387	0.02810067430281889	0.40563943859337825	1.8358159182958733	0.39935363189343004	9390	3
cg23066414	5	149337641	-0.21401295894336572	0.34741569287107343	0.537885226079827	2.0314439161541343e-5	0.9964038234105441	5562	2
cg23066423	6	157744005	0.20278368431957217	0.38685460217346374	0.6001493250874612	0.9431154603862807	0.6240294412763315	9454	3
cg23066564	22	46481734	0.07791234626962237	0.21786621259273733	0.7206310368640865	4.374035392286923	0.1122510165648841	9453	3
cg23066675	3	118676357	0.2891613644665332	0.11086827180120136	0.009103237842876031	5.410136247311458	0.06686576855083706	9399	3
cg23066808	7	2446566	0.7325749181748402	0.537817326839176	0.1731581512337397	1.283376382493326	0.5264030045546811	9414	3
cg23066879	7	140624057	0.7745430244624867	0.9158369599597959	0.3977081159414521	3.754597121074351	0.15300287597606635	9457	3
cg23066892	10	75755183	0.17372648151883582	0.16397816544213895	0.2893954048089252	0.16080775116544915	0.9227435975114676	9450	3
cg23066982	6	26204463	0.7677965968954436	0.5953584811531383	0.19717656452829466	2.0102553135076375	0.36599790971663343	9457	3
cg23067082	12	7073179	-0.1824168639662035	0.1999553257072854	0.3616170775596449	0.21839808379634057	0.8965519483357992	9458	3
cg23067085	3	71180032	-0.3327690835228733	0.4083222758992952	0.41509133535223924	0.8246129856991863	0.6621213095028873	9456	3
cg23067090	15	25809518	0.04171829646130054	0.12025405029972669	0.7286529119459495	2.2375498306015658	0.3266797599527753	9450	3
cg23067228	15	70881206	-0.2541593342073314	0.14372004754000176	0.07698847479486631	0.005051438440620802	0.9974774677248054	9453	3
cg23067281	14	92980103	0.16019802107328313	0.46968682333593087	0.7330477817684254	0.6849879877884512	0.7099973836921312	9456	3
cg23067299	5	323907	0.1626427424092159	0.2282613452555194	0.4761374923920443	0.21370909279296244	0.6438756586293243	5561	2
cg23067317	3	16216094	-0.0645827015693423	0.06881136054009514	0.3479633336385134	3.129062820203337	0.20918601266311043	9457	3
cg23067351	4	109683730	0.312959909106247	0.31707893954430977	0.3236380068826367	0.7853958527464027	0.6752326867688835	9458	3
cg23067355	6	125425012	0.0431177991624076	0.22356301981379512	0.8470635845995341	1.9280152252276206	0.16497575288472188	5560	2
cg23067438	22	42228994	-0.16876604919136493	0.6726230690843644	0.8018857676799642	0.8640669711520738	0.6491876378991706	9457	3
cg23067466	3	53117551	0.0018455694321742992	0.21048424471840746	0.993004072635646	1.4581541716234454	0.4823539560357233	9458	3
cg23067535	8	124195133	0.016885388616965622	0.053193918166919346	0.7509167308767923	2.8252212882346317	0.2435067431786868	9449	3
cg23067782	4	170913027	-0.015087649892152824	0.2286501095549968	0.9473891673570416	0.4901300463685501	0.7826536459550524	9457	3
cg23067810	19	54527386	0.2666773466250742	0.3283010079349741	0.41662224018658195	2.5450698310375017	0.280120638863709	9455	3
cg23067856	2	131014102	-0.031031760118272914	0.07279498024606834	0.6698966639271382	0.9902623810527487	0.6094909426135378	9286	3
cg23067881	12	102036140	0.1564664754185703	0.10900250815979541	0.1511619762456923	0.48208715041111005	0.7858073839240087	9458	3
cg23067959	20	32250111	0.35336757876373837	0.2671758846638524	0.1859674956232319	3.3419961599463983	0.18805927374377326	9457	3
cg23068057	6	136611228	-0.9552854104805663	0.5682172554289222	0.09272456538215737	6.403864519349086	0.040683516861826786	9456	3
cg23068124	14	58711505	-0.042938763837185666	0.766286419492487	0.9553140244522559	0.47019883121541495	0.7904922584539434	9453	3
cg23068133	1	40367947	0.5759005436217439	0.7598849728418189	0.4485236749506931	0.014802211156649304	0.9031648574706327	5561	2
cg23068345	6	30582738	-1.161722955559748	0.4170696363162134	0.005345493115629402	5.023130481396883	0.025010912351701633	5559	2
cg23068476	12	2613703	-0.1123970133037868	0.2383828195050939	0.6372851754961386	0.6821606029821771	0.7110018114083385	9457	3
cg23068499	2	176986026	0.1021485755438632	0.12463218771572608	0.4124440158334042	1.088057742614957	0.5804051578430668	9456	3
cg23068548	10	76995807	-0.6025570744191826	0.5936732429725523	0.3101229040590109	2.05433660741168	0.358019328539222	9457	3
cg23068558	15	63220652	-0.28145510714958816	0.34616891613660355	0.41618530117972535	0.22264773811356933	0.8946489528910531	9340	3
cg23068621	5	77139964	0.5064055695228614	0.1657020891487745	0.0022422104265694795	2.4649211007241343	0.2915742611624111	9458	3
cg23068665	6	125475016	0.26934417058204535	0.6669786216698788	0.6863397256534898	0.018452300458252687	0.8919483656387028	5561	2
cg23068701	1	11866236	-0.4080073061184582	0.6147219139191067	0.506865290238387	4.8121341916176785	0.09016922505182597	9429	3
cg23068712	2	189156463	0.21197724842493473	0.4443255400900484	0.6333076882404447	1.4180025254319069	0.4921354661347893	9456	3
cg23068717	14	56958335	-0.06800916015571393	0.090567798097304	0.45270087478869764	0.5288551637844576	0.767645238270304	9458	3
cg23068731	4	15780849	0.5150886976882484	0.5592561001912819	0.3570375167652892	1.9932963986708536	0.36911456852083563	9459	3
cg23068772	7	30737061	0.12112314791983042	0.1538366684859339	0.43107758974147836	3.0471385626308263	0.21793263421406808	9457	3
cg23068797	19	10928549	-0.07292976967625127	0.5337763757924813	0.8913234052761414	1.6461452213610068	0.4390804564162212	9458	3
cg23068821	1	28285233	-0.22397919823518242	0.25691045263849993	0.3833075857138048	3.4790657622293724	0.17560240866314528	9459	3
cg23068913	10	23463377	-0.03897019463183331	0.20604161336391733	0.8499850549924659	1.3827728342912164	0.5008811572342252	9428	3
cg23068939	1	112016586	-0.18362900032354373	0.26974168338888677	0.49602418066705384	0.23979530592140705	0.8870112150433143	9436	3
cg23068989	1	64689428	-0.08104523323598746	0.21814641303476642	0.7102520447456091	1.8463007418147686	0.39726553383456675	9453	3
cg23069036	14	39901919	-0.5696479856676709	0.8098110201173453	0.4817858006836771	0.8410558345674131	0.656700044984939	9429	3
cg23069120	6	71559905	-0.12909332351211092	0.1578460336312937	0.4134466608923132	4.836708889013899	0.027860016304534913	5444	2
cg23069167	3	61550379	-0.40229320252380496	0.7060824821661542	0.5688446704137897	2.859228716145894	0.23940122759495236	9441	3
cg23069177	15	28216241	0.4658577283165232	0.2990578234590336	0.11929220258677538	1.825440898714859	0.1766669943065564	5560	2
cg23069295	2	1792631	-0.30427513918689336	0.23918756633313915	0.2033307054856956	1.3575034322914052	0.5072497890502452	9453	3
cg23069297	2	242833648	0.7397698134539777	0.9336779179410175	0.42817528320163595	0.7679950093465979	0.3808380277652859	5559	2
cg23069305	12	48500318	1.1126322032619635	0.5632710759810012	0.048233540028274666	3.128405104724993	0.2092548164150043	9457	3
cg23069367	13	113358319	0.7138119579473419	0.46631909379113384	0.12583436973725562	0.06438107101648219	0.7997008699551744	5560	2
cg23069444	2	85839322	-0.41110579640484346	0.42575372503612763	0.3342467274241575	0.8399001854177313	0.35942531939801875	5559	2
cg23069517	13	111288032	-0.2850716539020769	0.3377494661668033	0.39865103366895005	0.11181643376213193	0.7380855532826927	5559	2
cg23069551	22	39102838	0.10906942400018318	0.5151160303283291	0.8323117646357815	1.0265754436026842	0.5985245582652223	9447	3
cg23069648	1	187360078	-0.09446274195709183	0.1391917413637249	0.4973584397245412	1.6283949355831615	0.442994702259099	9441	3
cg23069677	1	36863646	0.09536562438129266	0.5276399363767984	0.8565716867063528	0.8160283002606459	0.6649694693511774	9451	3
cg23069843	1	3007910	0.285081403702245	0.19031733189651753	0.1341523083776908	1.8648674668214722	0.39359463935930894	9459	3
cg23069847	11	64067868	0.8095899418671576	0.4331377436495856	0.06160498990273395	2.251525047799032	0.32440500645237	9454	3
cg23069870	19	48248558	0.23133177938458555	0.40387739860725547	0.5667955352874585	0.28365174440383945	0.8677723466189879	9436	3
cg23069877	2	3486221	0.16244614325039114	1.122530195783441	0.8849364681256361	4.676681118191151	0.09648762095782754	9347	3
cg23069923	19	19626251	-0.607478111231938	0.47665228243661717	0.2024975840657042	1.4559264846968167	0.4828915221633385	9416	3
cg23070026	3	64672542	0.042455508301088234	0.38557818022854606	0.9123231764763853	8.548730109890808	0.013920884910422189	9411	3
cg23070073	2	87142071	-0.22743593659385158	0.14387156604060541	0.11391778926215165	0.5305275586275504	0.7670036036054134	9410	3
cg23070111	1	186649985	-0.9883507073935992	0.5655557850490521	0.08053778339771696	3.616666070161404	0.16392717001281892	9453	3
cg23070249	6	26125435	9.044326847782105e-4	0.4842658319106857	0.9985098423047819	4.664822253107734	0.09706143731891567	9456	3
cg23070380	6	169351075	0.07797312293620866	0.7128513976190782	0.9128994973564062	3.047456420534986	0.08086369611296457	5547	2
cg23070574	3	14187308	0.07267559562459912	0.207379050904375	0.726002429088501	0.10139863384531511	0.9505644462092174	9456	3
cg23070585	6	33168452	-0.006852383136708226	0.7488841347241835	0.992699358733915	4.770273696427348	0.09207637822918247	9456	3
cg23071107	15	64445802	0.13990301089633825	0.33365735585349	0.6749958418558549	0.5528254601070993	0.758499810481214	9458	3
cg23071120	1	13840480	-0.2167318691653731	0.36096671644641914	0.5482259315198602	1.3154604494633335	0.5180258032539818	9457	3
cg23071186	19	6669849	-0.05671135491385043	0.07218438723386192	0.4320750711514514	2.4365772492258504	0.29573584914784534	9445	3
cg23071286	15	91360201	-0.15009382716646305	0.23244028413585727	0.5184537755680217	0.9693325292265491	0.6159027109981317	9455	3
cg23071479	6	41085087	-0.147438720428659	0.1604521041711073	0.35815022105258976	3.3562911659443526	0.18671991176953945	9448	3
cg23071583	13	113951629	-0.3303813137897994	1.0949165451556644	0.7628494406608183	0.06316937793657257	0.8015549701332834	5541	2
cg23071690	6	30232015	-0.3690125579135181	0.24768721128105986	0.13626817641361788	1.5505072956889947	0.460586939296913	9445	3
cg23071728	19	7069904	0.09741819455984832	0.6222775726700689	0.875598699418394	0.5779496060647464	0.749031078476732	9455	3
cg23071808	14	103021642	0.08165156071031687	0.59131121675913	0.8901727708857231	3.4307195613710597	0.17989898488835152	9425	3
cg23071962	2	12856964	-0.30359502959404233	0.36035251625036335	0.39951119124810097	0.7251027834883399	0.6958985493194385	9434	3
cg23071995	11	20409306	0.31678154628391203	0.41938708969695276	0.45004256962638983	2.5157758372670838	0.2842537600036953	9455	3
cg23071997	1	48687989	-0.3988674071367161	0.2962252581122033	0.17814121475816966	3.238867241204396	0.07191034080257186	5562	2
cg23072029	2	55746572	-0.6993249793233133	0.5249553347366949	0.1828073167802904	1.0080903494238178	0.604082093004943	9457	3
cg23072051	1	10665515	0.1770847748773751	0.22556397816863055	0.432409246367833	1.9014881375752708	0.38645336856083584	9453	3
cg23072086	1	21606767	-0.3169946528832394	0.3405523189107344	0.35194403373197175	1.3647788641080918	0.5054079105695661	9452	3
cg23072161	1	16489115	0.43573573255726467	0.6230410522893393	0.48432132068994715	0.10476356485341597	0.7461863699148908	5553	2
cg23072383	22	31031044	-0.08163481224706937	0.3102038889200009	0.7924233917126111	0.639548631305307	0.726312936039219	9455	3
cg23072408	2	134199731	0.10069133590882717	0.092883358704853	0.2783372321384791	2.364668830222841	0.3065622590760086	9458	3
cg23072559	19	55944231	0.038927375748012694	0.10722384410891046	0.7165692121075582	0.4730569817624177	0.7893633923229494	9451	3
cg23072571	19	54291978	-0.03886648776282537	0.1550827795376092	0.8021097045023814	4.006217616761776	0.1349152050834255	9457	3
cg23072629	2	239195537	-0.03789763635403264	0.1512727571553617	0.80218122621492	0.395100992963616	0.820738695164719	9453	3
cg23072711	5	167474670	-0.1969385781354598	0.3222046640911201	0.541052622895475	5.979431071753377	0.05030174373001157	9455	3
cg23072823	3	14445421	-0.39261029638220374	0.3809590733038881	0.30273597833505217	0.9532470377287584	0.62087623348753	9456	3
cg23072908	1	35250360	0.04108904099071109	0.2340757198128362	0.8606573936401347	4.687042860295833	0.09598902373471241	9453	3
cg23072921	13	27995121	-0.2210822395823858	0.23659158227074684	0.35007348232057967	1.3141922293331723	0.5183543927997553	9448	3
cg23072973	11	47183460	-0.042660757539062795	0.224744067209806	0.8494507455084135	0.420185546873715	0.810509048772031	9446	3
cg23072981	2	112812751	0.04477902410099595	0.16851976955065945	0.7904550834289698	4.8382350283082385	0.08900012416361974	9443	3
cg23073319	20	3660190	-0.23883697657185138	0.21088276253335073	0.2573998812028832	0.17834052655525925	0.9146898222283137	9452	3
cg23073439	6	18155296	0.383664030147915	0.25542675272750115	0.13308391712207304	4.280724856071135	0.11761220933443625	9297	3
cg23073451	6	33385236	0.8802538181231958	0.4746146655796056	0.06364329415866832	6.661649707495476	0.035763593163972526	9398	3
cg23073879	7	70595462	0.03354112329159981	0.06758878936330734	0.6197160909187711	0.8139768406045008	0.6656518983046816	9459	3
cg23073974	2	8039990	-0.09364109633239016	0.1492118449890196	0.5302847057742239	0.3161535769243025	0.8537842186741007	9360	3
cg23074011	10	75545361	-0.8286222981299535	0.8233341721805407	0.3142122216254309	0.9152932434036327	0.632771044257748	9405	3
cg23074048	10	8088801	0.11225110870108189	0.10898718630955415	0.30303452786905144	0.15773932664196477	0.924160368589093	9451	3
cg23074119	14	78174751	-1.3130350727730231	1.3511015171276248	0.3311373067298877	0.27983738317160883	0.596807821351851	5560	2
cg23074453	15	44487924	0.0342058882129219	0.17150056857347187	0.8419102965096477	0.47006887585116075	0.4929554841426374	5562	2
cg23074495	10	95462386	-0.04904718807979247	0.28242054389660676	0.8621270080235195	1.3064463497963983	0.5203658407358468	9413	3
cg23074601	7	157985748	0.4069920007824418	0.6445363699049402	0.5277468290466286	0.5732259068114446	0.7508022680681627	9387	3
cg23074703	19	50392917	-0.05061070254046618	0.07486731970815766	0.4990373002399454	0.3209896421166619	0.8517222345802999	9453	3
cg23074732	22	19644239	-0.35095137901846757	0.20908074847634606	0.09324081481277266	3.838851284330071	0.14669119117420018	9459	3
cg23074747	9	27573817	1.3281450416216405	0.2375838065565208	2.2678597789362446e-8	5.132223325851443	0.07683372075009104	9402	3
cg23074762	15	101781259	0.016107079024949785	0.09924365197422295	0.871070929344758	1.558215431573195	0.45881522229154137	9258	3
cg23074799	7	18126459	0.09327642011538154	0.2623957792154033	0.7222301153594418	7.247390126957399	0.026683895416434157	9444	3
cg23074932	5	140718731	0.006335596439219204	0.06376742599227392	0.9208566120438898	3.062734592193022	0.21623980125767722	9459	3
cg23074979	7	157239186	-0.24190417633098996	0.12351628887094306	0.05017372044227908	2.039349028212368	0.36071232784246493	9455	3
cg23074992	14	95237386	-0.05778942569631237	0.1356451459581862	0.6700831702179805	1.4883361007952147	0.47512941928889235	9456	3
cg23074996	3	132855933	0.07810089219565841	0.19477802642806796	0.6884393880027151	1.2923982895588102	0.5240337728263211	9454	3
cg23075101	2	215674522	0.2966114686158228	0.4240880083200209	0.4842957300909932	1.105793798694846	0.5752808634041565	9457	3
cg23075139	3	115524031	0.08982322259239983	0.1532478192441995	0.557787814186532	0.8611117953640792	0.6501475787176787	9456	3
cg23075144	19	49162495	-0.04189574131912397	0.15539866946192127	0.787466712874266	0.42289914807569806	0.8094100953064988	9447	3
cg23075260	8	145617435	0.1526608640829953	0.20335386329437438	0.4528239906394517	1.0900994854755237	0.5798129411394253	9459	3
cg23075269	19	18304032	1.5979622822065715	1.4311257449936756	0.2641751731196884	2.500892842483763	0.11378177551904264	5557	2
cg23075286	19	56687199	-0.007776371206158236	0.08922619439867593	0.9305495352618431	0.6988851115334818	0.7050810235397446	9456	3
cg23075327	3	46746779	0.9437440978883704	0.8295460116971962	0.2552610811279358	0.34059241951671415	0.559487465611418	5559	2
cg23075335	2	220412472	0.3379566906139537	0.2141556298571433	0.11454511466817284	2.900652090073458	0.2344938200822858	9456	3
cg23075337	7	8481460	0.045217366638798676	0.13198061601544658	0.7318947980849839	0.7347373385589953	0.6925542744882561	9452	3
cg23075364	11	57267445	0.06637960882380439	0.10005988710806238	0.5070751756043765	1.110455491030176	0.5739415337004776	9458	3
cg23075480	5	177890603	-0.30923557877542607	0.1977399393755038	0.11785282914962594	2.5147702002252554	0.2843967239983247	9453	3
cg23075506	1	212688997	0.07366064486287553	0.09685888962010882	0.4469591047768832	2.8167643470734873	0.24453858429585304	9456	3
cg23075555	6	33084789	-0.21946414864014555	0.09182225325743876	0.016843895198725336	3.42616030480311	0.18030955549894842	9405	3
cg23075558	6	30009745	-0.08053263295446154	0.15222711822480706	0.5967850007905529	5.446463685405892	0.06566220123624633	9453	3
cg23075568	9	100955349	-0.18305099944416464	0.41617685435758944	0.6600533916842279	0.46340771041802775	0.7931809849454425	9454	3
cg23075607	5	173846755	-0.15728369529543418	0.44653901944649615	0.7246670286637704	0.6720550195467835	0.7146034469667623	9458	3
cg23075611	15	25145254	-9.17779576219096e-4	0.10651683771154132	0.9931252832031071	0.4364910291251706	0.8039280413937975	9453	3
cg23075771	1	64188741	0.04932857121490065	0.1841340439207743	0.7887802197599318	0.6470796382695628	0.723583144893959	9455	3
cg23075961	10	99387778	-0.10615875853587609	0.10404150841148296	0.3075624732733377	2.122140751650954	0.3460851708032658	9186	3
cg23075968	19	7293270	0.01704205577601032	0.10732569323087843	0.8738357302244496	1.565097731832625	0.457239083650005	9459	3
cg23075970	11	3222445	-0.016183945656529038	0.10844296979283884	0.8813648630154383	0.23752009436495977	0.888020858306016	9458	3
cg23075983	1	59281540	0.7122334237091298	0.41380212001578726	0.0852157588257799	0.5967946915048625	0.7420064480542624	9437	3
cg23076016	19	52097835	0.36287772314693223	0.5514246770448823	0.5104911875020526	0.2818186740707464	0.8685680550829135	9458	3
cg23076086	6	112194849	0.2591048299848852	0.4069235093919235	0.5242936463573784	0.05694730158256792	0.9719279033399262	9300	3
cg23076194	1	68512251	0.407293612011073	0.24554188934129265	0.09716535594853619	8.708219804332181	0.012853875700710799	9457	3
cg23076299	10	85954312	-1.3191759239129015	0.6843928988705479	0.05391578151464695	3.592104523048181	0.16595273476105124	9449	3
cg23076361	14	100622050	-0.16489960708270904	0.2205080026239336	0.4545706175239824	0.07569805255881845	0.9628582962178879	9449	3
cg23076476	11	26353484	0.042166744916076776	0.08607034861970539	0.6241974185446698	0.45296191743334785	0.7973345244410286	9455	3
cg23076537	10	93643678	-0.0927866611131767	0.08391023777914143	0.26881969819443635	1.2155123261437348	0.5445714286757086	9418	3
cg23076550	19	5843661	-0.017148548096867142	0.24606771155129328	0.944440112486212	1.414340337557727	0.4930374379485966	9459	3
cg23076591	22	28197571	1.4700503915063792	0.5447375672477736	0.006962352208999348	1.365358606383822	0.5052614286349115	9434	3
cg23076798	22	44347377	-0.00565144509086491	0.12236228923283408	0.9631618680665676	0.018333723215958178	0.9908750259776098	9450	3
cg23076870	10	135174003	-0.40588077660233907	0.6012921140523362	0.4996666785016207	0.2596304339619413	0.6103741653174763	5438	2
cg23076906	19	56652683	0.07337568790963946	0.3142878808825559	0.8153991889382561	3.726982767871492	0.15513006514998323	9386	3
cg23076949	12	133016265	0.057882712690371096	0.2554559041877008	0.8207457368370044	0.33349202258895405	0.8464145637776764	9457	3
cg23076987	2	239990233	-0.00604325773573135	0.243971126264212	0.9802381163930557	1.5556701185211383	0.45939950819720554	9457	3
cg23077012	22	44724437	-0.11904261733238368	0.23630012872794762	0.6144179510193142	0.840971879725318	0.6567276121378243	9457	3
cg23077029	6	107809521	0.3907048673600592	0.24188912578388758	0.10626242226001638	1.5073291382029157	0.47063870071746594	9456	3
cg23077166	6	112380680	-0.4623238612207992	0.3000580371591969	0.12336998265534688	1.387220267420834	0.49976857699790145	9457	3
cg23077344	3	149337693	0.37191065255087447	0.21165958364692603	0.07889786872280846	0.5466938235177963	0.7608288013839071	9459	3
cg23077364	22	18121349	0.24704484048621156	0.22040938783334313	0.2623536907364651	0.5124115559292008	0.47409677134736655	5539	2
cg23077449	2	5204989	-0.141336720368931	0.08313342079595669	0.0891085166410791	0.8529603486085382	0.6528028077170973	9454	3
cg23077453	4	719011	0.09916038819740079	0.10490490876346606	0.34453601099912856	0.860942955192234	0.6502024665489216	9456	3
cg23077498	10	76801843	-0.2403665775411221	0.1472306014161213	0.10255615640346312	0.05601626455826869	0.972380459099775	9364	3
cg23077509	3	142166793	-0.22158845158198368	0.5500786685743468	0.6870729401248606	5.51361386862383	0.06349418612816177	9454	3
cg23077575	5	132113608	-0.03473868026374724	0.1459616197428304	0.811882078495675	1.3588069934833364	0.5069192812014364	9455	3
cg23077606	11	70540206	0.045047018382890415	0.20240831948356536	0.8238817288243168	3.100815521446541	0.21216144508213344	9456	3
cg23077820	2	223154176	0.04458053861809318	0.1283728143924991	0.7283854941968105	0.08689234841440291	0.9574840900442113	9458	3
cg23077884	2	157395835	0.1976451216123855	0.19541941470303573	0.3118300997865125	1.1669712295792887	0.5579501738353656	9455	3
cg23078123	1	68577796	-0.01975669317046015	0.1463560645584496	0.8926193053248183	2.334388185362663	0.31123902505843515	9453	3
cg23078194	6	27661566	0.08320923365374518	0.11240882188899727	0.459155851961321	3.186426751421084	0.20327137384573896	9456	3
cg23078228	3	64711384	0.2555744204676573	0.1543196250081813	0.09769410459210245	5.880104728228111	0.052862960543778745	9455	3
cg23078268	10	100109635	-0.24043917038087084	0.20953579311096665	0.25118124713005663	4.757196029326776	0.09268042306241947	9448	3
cg23078294	1	114355137	0.5694076432410625	0.5517324270821803	0.3020553244493614	0.4665019989526019	0.7919547683432513	9457	3
cg23078565	3	52090732	2.1672152408626593	0.8027104814533506	0.006936623933225942	0.23030042640554663	0.8912322589994036	9453	3
cg23078896	3	152878616	-0.31210213005414555	0.7945880077089801	0.6944783964492187	0.6995439984528131	0.7048487774660807	9401	3
cg23079012	2	8343710	-0.11895807704805403	0.10959422246483058	0.27772632258521324	6.483193709822532	0.039101405947087164	9418	3
cg23079041	7	138156581	-0.0166699230323027	0.1465445001953436	0.9094333456756301	0.8515560977471744	0.6532613181166856	9433	3
cg23079063	10	28975991	0.2814364295087472	0.1105151073578585	0.01087818272835014	0.722691272859254	0.6967381387616598	9409	3
cg23079217	12	79257730	-0.015198842776197966	0.26890032123923074	0.954925795822156	0.032921635091361645	0.9836739213940723	9444	3
cg23079262	5	52083664	0.09840159599920799	0.8964212423575081	0.9125905130918774	2.5444266773396893	0.11068408192491241	5561	2
cg23079522	3	160569628	0.08937641270144121	0.16150099264257622	0.5799820640160728	0.8091156133097496	0.6672718087838417	9440	3
cg23079702	11	1394909	-0.48276818709294883	0.180071319964858	0.007340619688346377	6.4884038085154385	0.038999677416530196	9455	3
cg23079727	3	11598978	-0.19333871032461183	0.2572985283943196	0.45240121575389614	3.180749799335469	0.203849174419189	9454	3
cg23079732	1	26232465	0.07957568679049738	0.6253312224586715	0.8987396359838948	1.1156952692090383	0.5724398385347014	9459	3
cg23079866	11	64936920	-0.021451924968116858	0.05448391289366533	0.6937807430834265	0.4147194094307246	0.8127272555767651	9455	3
cg23080013	12	132400416	-0.6800842936503768	1.0335597485295953	0.5105369007188354	7.898755380514238	0.019266687893050093	9391	3
cg23080060	5	61028303	0.11049788757658414	0.06421905587768682	0.08531613839657065	1.3571360006092357	0.24403445500292853	5413	2
cg23080178	12	52463740	-0.4094090817825196	0.8396469432513864	0.6258355308719614	0.629361126911794	0.7300220327426641	9381	3
cg23080179	7	5632424	-0.7404297133356222	0.5359556965887341	0.16712131153256102	7.126371083617466	0.02834837578996826	9443	3
cg23080199	3	13594970	0.05184188515259343	0.11305371081939167	0.6465503221183925	1.9046425860330503	0.38584432536970104	9457	3
cg23080241	5	134210024	0.37195939359771657	0.8945296433554494	0.6775449318640565	6.099971740704316	0.04735959356079231	9456	3
cg23080287	14	52085069	-0.07278463887553671	0.2868891018621295	0.7997249810233806	1.9781100366658415	0.37192799014244743	9454	3
cg23080354	22	45405880	0.2522093555259299	0.6645917212599985	0.704320182168694	4.288960857917291	0.11712887801027608	9445	3
cg23080355	1	95119714	0.02278692184305451	0.15682622844437955	0.8844736580465495	0.027569609853450763	0.9863097704303493	9400	3
cg23080538	1	6537569	-0.24674001567884818	0.2658163915243636	0.35328580472752663	1.841309777554245	0.39825814087667183	9459	3
cg23080559	14	88790492	0.15433933058298624	0.40655380592714907	0.7042213497316248	1.112846591880441	0.5732557676714773	9457	3
cg23080667	20	2082285	-0.6172877189281037	0.6976736939870891	0.37627530764367256	0.7169801435531069	0.6987305629573158	9459	3
cg23080733	1	86042934	3.921939796426298e-4	0.46555049936432485	0.9993278377219857	2.4678318954619676	0.2911502134037185	9450	3
cg23080761	12	111857575	0.11292883906633827	0.23561589872747038	0.6317308409544543	2.113872980700876	0.3475188084693179	9455	3
cg23080769	1	171217189	0.11890566559556431	0.07925823320546348	0.13355455246217146	0.4094433538891725	0.8148740830973373	9459	3
cg23080818	2	161504905	-0.15969886351464596	0.14820461942001098	0.2812316860082496	1.3922989530174288	0.4985011032173784	9437	3
cg23080908	3	65580091	0.20738947387916365	0.15072090536833874	0.16882675199590133	8.671755424894222	0.013090379440266333	9454	3
cg23081026	1	29452103	-0.09403943151039654	0.21651148517172558	0.6640421209252624	0.27031776461720824	0.8735771047141996	9456	3
cg23081079	3	33138872	-0.17798074811685538	0.569837319636428	0.7547851314154546	1.0786986221821806	0.583127563591914	9452	3
cg23081121	1	246886374	0.004301210952793468	0.2566410953775299	0.9866283723836735	0.23072107573526363	0.8910448305843187	9451	3
cg23081204	4	2278594	-0.11158898046457154	0.450450543261186	0.8043452641699973	0.33939689278518753	0.8439192651282782	9456	3
cg23081213	2	219696472	0.11351073228078169	0.0758288823925545	0.13441077527851336	3.41848691626138	0.1810026769347928	9459	3
cg23081265	1	153894463	0.2944046508587725	0.9625788925465212	0.7597189387359459	0.5258769166567061	0.7687892084283736	9458	3
cg23081284	10	468670	0.10525103721585914	0.14243589694586353	0.4599457530985637	0.8780648497830127	0.6446598762643622	9448	3
cg23081331	2	70475998	1.4116230516907986	0.9740009811468785	0.14725283815720097	1.104689501034776	0.575598591768427	9429	3
cg23081353	12	93323494	0.014807566579534796	0.40997925645206834	0.9711883946386991	0.07062814013450242	0.9653021961182215	9458	3
cg23081357	2	231710048	0.05925778924623879	0.22878962977742837	0.795630940252144	3.1468505872159334	0.20733378559066945	9432	3
cg23081397	3	9291180	1.0631052462402613	0.7802577772738083	0.173038517401566	1.3382126418828932	0.5121660854286424	9457	3
cg23081527	2	235867063	0.2184298277853786	0.1927994580287622	0.25724030071458787	0.25229775894751083	0.8814836021990267	9457	3
cg23081534	3	169540079	-0.23719438827008707	0.2099944121726335	0.2586755263056394	0.7636957380946086	0.6825988897262185	9285	3
cg23081542	7	104563370	0.12003891716173927	0.11284208669138772	0.287429328541655	3.177997576584258	0.20412988668839016	9450	3
cg23081604	12	130824224	0.001407280092675971	0.05432816851364493	0.9793344496301255	1.7322012959320547	0.4205883780351741	9451	3
cg23081781	7	127225937	-0.03428559054738276	0.09443961295810814	0.7165731575029569	2.1894615789416454	0.3346296806570764	9454	3
cg23081855	7	134889789	-0.07974143955588238	0.15550915379259964	0.6081076702327446	1.265177708575875	0.5312147816594455	9451	3
cg23081925	19	38397704	-1.1163796148844378	0.6499718288965545	0.08587296979438237	8.475936030303416	0.014436897615797431	9451	3
cg23082003	13	21713913	-0.006625144835139891	0.1366984927918125	0.9613453522161366	0.975461766724059	0.614018093294981	9454	3
cg23082067	22	29999407	-0.0734676174408937	0.5834461234417656	0.8997951402977278	0.16620244244002955	0.9202579928688391	9456	3
cg23082281	1	213032677	0.012368708843182294	0.06234253823061621	0.8427327542007688	0.581742443032534	0.7476119481523007	9456	3
cg23082339	5	140810051	0.05408565528845214	0.12174401628769474	0.6568566443978127	1.4523536378533752	0.48375494187566026	9434	3
cg23082387	1	7135565	0.33250027178858954	0.3785976853230462	0.37981257088332027	0.17872893234572795	0.9145122040641348	9457	3
cg23082393	6	112471108	-0.03618237838419189	0.22695638641512048	0.8733345418298086	2.652682655735327	0.2654466691768058	9457	3
cg23082428	6	28849220	0.14764476606584562	0.14780633583696773	0.31783980212032586	0.28779247134525754	0.8659776009806447	9445	3
cg23082454	14	105071313	-0.03861875495471037	0.28549489248320176	0.8923987889217059	0.5306783558033682	0.46632180419823077	5551	2
cg23082632	1	161146978	-0.09118483377832874	0.3719458665879088	0.8063354920584485	2.704012765097735	0.2587206469571981	9451	3
cg23082635	3	193991194	-0.4498122527034951	0.3223191132320809	0.1628502217628597	1.0548188110730665	0.3043998758517539	5558	2
cg23082657	19	15226044	-0.3653110534523538	0.2246725235790258	0.10395578149600396	4.497343471838145	0.10553931558434736	9459	3
cg23082862	10	128993115	-0.016246979172043305	0.09813325699360369	0.8685029302574112	0.34688680483754425	0.840764735065688	9457	3
cg23082867	19	19030255	-0.2679642630288913	0.8877702149821787	0.7627742930184824	0.1283221363174469	0.9378539289592377	9422	3
cg23082877	19	49243427	-0.1639938673828244	0.2035780752118885	0.42049797686292567	2.839224425157592	0.24180776872903353	9458	3
cg23083049	11	126462779	-0.45326616552869775	0.17635699351263384	0.010165076374153217	9.569613304749875	0.008355739154091471	9456	3
cg23083277	3	130064935	0.167557594387367	0.09542816970520923	0.0791139480551572	0.3848401023469149	0.8249602701727214	9458	3
cg23083315	11	35639656	0.43859810298983143	0.6858085736551346	0.5224754104274304	0.32376046254512914	0.569356460449609	5559	2
cg23083424	10	75415875	-0.030843964062534746	0.17324038635155173	0.8586904483814071	0.531711783027682	0.7665495858422173	9456	3
cg23083516	15	85180758	0.07853147763120177	0.17424203220289647	0.6522033261936893	0.27890410770292806	0.8698347274296551	9455	3
cg23083665	19	10745524	-0.030488151766033776	0.2626915052607894	0.907604459921877	0.11510251674435851	0.9440734974754637	9459	3
cg23083774	19	821136	0.08703765082748732	0.204519457451668	0.6704201163476733	0.7814120702471511	0.6765790172759526	9456	3
cg23083776	6	32381485	0.09410573295381608	0.29258926420919795	0.7477323718266606	1.4880058300968932	0.47520788643011436	9383	3
cg23083824	7	11013274	0.11925175344282891	0.5381692691836322	0.8246347674998556	0.1322643336002947	0.9360071470466025	9458	3
cg23083832	3	49698362	-0.22948649319371006	0.3516267978446072	0.5139869617035164	0.8249107300552643	0.363748284908341	5560	2
cg23083894	14	67894164	0.30730336382846846	0.2632206104096644	0.24301877999170934	0.5005406119286253	0.778590297023828	9457	3
cg23083936	19	41915452	-0.14991116411771455	0.2568346298147973	0.5594305757056222	1.8590567624951362	0.394739833186309	9457	3
cg23083984	16	29675846	0.5115525783471581	0.5224714184057403	0.32752980326419334	0.024259660421734983	0.8762260401963142	5562	2
cg23084016	10	45916904	-0.2335348342508907	0.16420565133842932	0.15496544708835458	0.48638733212498636	0.7841196417022662	9455	3
cg23084245	11	45067647	0.36833225577330403	0.25719234282777753	0.15210730350552798	1.2785328875249462	0.5276793645936819	9442	3
cg23084416	10	80936005	0.05243115775214714	0.15670336805268845	0.737935459009395	1.4896597007100523	0.4748150826848868	9452	3
cg23084441	1	67453650	0.327848	0.447367	0.4636566109152753	0	NA	1087	1
cg23084517	11	105895992	-0.2204981636887581	0.13473998376923155	0.10174091413105674	2.3851918534760888	0.30343255211517006	9444	3
cg23084528	10	38645450	-0.11205919865423217	0.07505906054378438	0.13545106300640844	3.0126754697100058	0.22172049212483272	9454	3
cg23084895	1	214162854	0.1701154802651392	0.2260232360359738	0.4516626788302256	0.7188827432531399	0.6980661767429299	9459	3
cg23084922	7	66386489	-0.3579449477868679	0.6281896106496117	0.5688106477770155	1.7816215453901347	0.4103229392172361	9395	3
cg23084951	6	28304088	0.327386335410261	0.33330504127387184	0.3259804559232761	0.918146616657251	0.6318689219470093	9439	3
cg23084986	1	28917964	-0.04124195526255899	0.273757900688834	0.8802508733474057	1.0246308271356281	0.5991067916304702	9459	3
cg23085023	7	780584	0.34529055170830214	0.21490005415284905	0.10810933314655795	1.360382470289456	0.5065201186548572	9457	3
cg23085049	12	54780195	0.29850440048863597	0.28260913038254504	0.2908564265173907	2.5172472509241546	0.2840447094808016	9453	3
cg23085143	7	138349443	0.024366774676462928	0.04694475982199963	0.603724432132158	0.5737799713670468	0.7505943004138682	9453	3
cg23085154	5	71014409	0.0766292888697967	0.062411597035951075	0.2195200701460675	2.622487497603927	0.2694846766201364	9458	3
cg23085167	1	3160739	-0.24502270290285336	0.29037294662315305	0.3987696067979756	2.1458167004164688	0.3420123777892491	9452	3
cg23085281	10	49459949	0.08958835391841326	0.15460265172545828	0.5622687878159731	7.139651538685383	0.0281607597205728	9454	3
cg23085290	19	1479291	0.2091200385892229	0.6356053745537382	0.742148707117626	0.4596326772763783	0.7946795410279981	9453	3
cg23085343	20	50159160	-1.0346237423495455	0.8442885231897013	0.22041001241079455	5.845535170630825	0.05378462758226488	9417	3
cg23085344	6	116937351	-0.03832570087286743	0.24486783254887468	0.8756264140840273	1.7829890782368043	0.41004247006729677	9401	3
cg23085448	4	141998470	0.1589134631408797	0.21001854543985737	0.4492512150303135	3.176018327462426	0.20433199862884918	9458	3
cg23085500	12	14952637	0.09559922449464792	0.06019201894860603	0.11223263383437779	0.20047753659280707	0.9046213973376063	9456	3
cg23085662	18	59000860	-0.20018124502627577	0.2228132859266055	0.36895849032712996	2.1135895209952125	0.34756806574942956	9451	3
cg23085666	3	125820924	-0.45889732984300097	0.4763076084359684	0.3353230458017925	0.14392985174282485	0.9305635339438738	9457	3
cg23085676	19	46918365	-0.31044433243213315	0.5294710459055163	0.5576543150704465	3.356144547778681	0.1867336005367678	9431	3
cg23085704	15	99504334	0.3263885604862576	0.1964847981448037	0.09668553395002319	0.5821971223134214	0.7474420056388833	9457	3
cg23085882	19	893253	-0.5451104547968608	0.3143804162935337	0.08293229936367755	1.0438583052197503	0.5933747326850854	9418	3
cg23085912	12	63545523	-0.4575968857161606	0.4672807836749653	0.32744359492214914	2.066854913210399	0.35578542927262163	9459	3
cg23086161	1	211307217	-0.017450350327309738	0.2426519191141425	0.9426694294858917	3.8302606515554594	0.14732263139847007	9459	3
cg23086176	1	25226129	-0.2056749914435309	0.2030623087874188	0.3111239752071464	0.6489136360265182	0.722919924094445	9457	3
cg23086243	17	34954931	0.18990545157579178	0.2046201901890097	0.3533621557017113	4.499160172453592	0.10544349244163864	9458	3
cg23086363	5	77871685	0.010532297152811445	0.07885639164581844	0.8937481345161585	1.762886633505432	0.41418468037889267	9459	3
cg23086427	2	239058087	0.244292086056576	0.21285648989719286	0.2510988479239382	0.3114204972339284	0.8558071257477721	9459	3
cg23086519	14	75703717	-0.5113202356937094	0.2539467498517052	0.044062694427674395	0.036956764988266694	0.9816912960797651	9455	3
cg23086720	1	84767324	-1.0632620949147953	0.5074524335528734	0.036144855779625895	8.731294792677089	0.012706426417964498	9456	3
cg23086749	5	1356604	-0.1166576655861654	0.10761812383875834	0.2783663671321106	1.0554133513095842	0.5899563808047534	9457	3
cg23086843	1	3017674	-0.2120702324400757	0.28518383049930973	0.4571025118250339	1.0405653311625969	0.5943525212227164	9450	3
cg23086892	6	38670856	0.5537894621960024	0.8690259501031743	0.5239600087349989	1.8158514536866421	0.40336003577771345	9449	3
cg23086982	19	12757342	0.48123396531092005	0.25185068364333846	0.056031472498985005	0.16232274271622146	0.9220448878028243	9459	3
cg23087020	1	167190262	-0.08073300816949948	0.22984871242694185	0.7254052149305036	1.5087345998144053	0.47030808458477263	9432	3
cg23087084	8	77912333	0.16250307432421868	0.7200709980925457	0.8214530674221423	2.9863448077514363	0.22465881534690382	9454	3
cg23087108	1	1120617	-0.35664916405289193	0.45711165627478895	0.4352594511176144	0.15449073426871363	0.9256626985357199	9384	3
cg23087130	10	27149668	0.006024811552549758	0.6102846239093432	0.9921233046848558	2.5875286238272723	0.27423652585619357	9445	3
cg23087150	6	17393647	0.050957106009615685	0.2584121863066568	0.8436764121005845	2.17133593088354	0.3376761545443846	9458	3
cg23087239	3	134080574	-0.8744523936962219	0.7570369376569903	0.24805000449938802	1.8996312064261582	0.38681234383201885	9450	3
cg23087241	11	134123413	-0.6407367129817029	0.5999822233657366	0.2855538202589601	0.05901453376095041	0.9709238220281929	9458	3
cg23087300	19	36348415	0.021889440339349642	0.08243811338644944	0.7906044903600477	0.0999514550294178	0.951252513483141	9451	3
cg23087306	10	119294055	-0.0320751704107704	0.18206395561218927	0.8601562318663322	0.38116591965111457	0.8264771904813827	9458	3
cg23087358	2	121745872	0.01702652503139953	0.1858604568692839	0.92700855333549	3.978158150938537	0.13682136959968483	9459	3
cg23087598	1	165318356	-0.0030873473993829723	0.06878367033988975	0.9641990616389314	0.9584011199197393	0.6192782698120083	9444	3
cg23087661	1	2940825	-0.0583878330435016	0.1598199983420675	0.7148613833472335	0.6533305690113617	0.7213251413257215	9458	3
cg23087691	1	227916120	0.46775935579079725	0.44945978618770277	0.29800803114731195	1.3269252461779748	0.5150647680155209	9367	3
cg23087707	12	132863869	-0.4496991094929302	0.1565987925484135	0.004083168981162407	0.28525527648811877	0.8670768750591566	9454	3
cg23087876	1	237947246	0.20979279206405235	0.4606254005522351	0.6487840422867124	1.350673859848801	0.24516034627306077	5549	2
cg23087877	10	22022646	-0.260375	0.455023	0.5671703508960968	0	NA	1084	1
cg23087931	1	19467440	0.3631603740782691	0.21467678851760866	0.09071060776253911	1.1531639072126345	0.5618153995455043	9456	3
cg23087992	3	181430208	0.47238198355831507	0.32541951497164656	0.14661028059766457	6.12162752373082	0.046849555322163415	9455	3
cg23088110	19	12167921	0.026245381882739522	0.2964444240519416	0.9294523394302422	2.250456238635752	0.32457841630550816	9442	3
cg23088126	1	207078912	0.10270735961929996	0.19546784033469677	0.599274730412606	1.3313293426559611	0.5139318184127913	9458	3
cg23088142	3	137531265	-0.043558433831745014	0.06202717141731471	0.4825247495831623	0.3271400816530014	0.8491070247609939	9456	3
cg23088157	1	11851316	-0.23485568970079337	0.2424495818353851	0.33270563854235424	0.8325420522432182	0.6595015041254484	9455	3
cg23088184	19	41115578	0.4848838006483606	0.3471778915697688	0.16252075463386878	0.05007799304071384	0.9752718790770752	9381	3
cg23088430	8	144679052	-1.2345605049218147	0.9323190306285807	0.1854424555670948	0.3077085095736506	0.579089751270859	5562	2
cg23088456	6	31929830	0.3911963618070046	0.2127452062760058	0.06594427870900384	0.015941292956997533	0.9920610348945887	9443	3
cg23088461	17	7835339	0.9048852606180675	0.6029745312704606	0.133432580201038	0.27659219279559705	0.8708408007432281	9449	3
cg23088508	4	20729211	0.02290276244967968	0.14526845886730053	0.8747261470388135	2.7777656343507884	0.24935372277706344	9371	3
cg23088510	10	126428199	0.04333426169421985	0.13024387640086701	0.7393484382620663	3.4216807408089265	0.18071386220567892	9457	3
cg23088511	6	41396106	-0.23837999605249255	0.4982908894157548	0.6323689117284779	2.9359163660999603	0.23039543054755382	9446	3
cg23088551	19	10220752	-0.029792559169101625	0.18919644427090304	0.8748753029375553	0.3555733160103206	0.837120997502952	9454	3
cg23088567	14	24974804	0.236905357165846	0.22799599601892584	0.29876900505675164	0.13248833813940755	0.9359023179924678	9458	3
cg23088810	12	106100228	0.27911340469190676	0.17177016098220246	0.10417881862129116	5.413962785167755	0.06673795865984691	9447	3
cg23089227	13	76112973	-0.16008931798818055	0.29668583312183117	0.5894783978919205	0.2363210593452987	0.8885534019783428	9459	3
cg23089261	6	7723385	-0.12118219623856707	0.24805780321085846	0.6251787132804305	2.55772388863686	0.27835390250387343	9447	3
cg23089272	15	39985431	-0.16766479543248525	0.17786068670468771	0.3458472433814585	0.7282879471362369	0.694791155979791	9454	3
cg23089298	2	97536097	-0.07596400631054138	0.5816916213772885	0.8960984332420917	4.003080387537039	0.13512700111529738	9459	3
cg23089425	8	19034837	-0.1512485344079645	0.20699898902282163	0.4649790230307792	1.052088723219959	0.5909378891439248	9453	3
cg23089438	1	110453477	0.11848643552065556	0.664398680287484	0.8584588332535551	1.7637580992637951	0.41400424580909045	9453	3
cg23089445	8	67104240	0.30345597019035875	0.1838709188090538	0.09886625825260294	0.041019720130194524	0.8394998618838289	5560	2
cg23089549	11	44331905	-0.1335740059305293	0.3067781104513082	0.6632654471986219	0.5615974179874066	0.4536173337168522	5558	2
cg23089643	12	52262163	-0.38005948702833964	0.17021264534610547	0.025558767276341012	0.7918694708079814	0.6730506208808646	9455	3
cg23089673	5	53245594	-0.14628763173986292	0.15496355739628104	0.3451629423836302	0.002627563096903901	0.9591185320040463	4900	2
cg23089691	1	2828244	0.01926168349203897	0.37671688639893525	0.9592216153468125	0.6630678266207385	0.4154789698447807	5559	2
cg23089723	6	32178017	0.03101552928377671	0.2560646385741178	0.9035929559715522	2.943763291458829	0.22949325366027115	9454	3
cg23089825	1	170630558	0.11514603394400523	0.3422242143035113	0.7365212018407841	0.0735294288007076	0.7862655891737558	5417	2
cg23089838	8	13424419	0.12788236212229154	0.38083802825224733	0.7370277254320174	0.24079784147296163	0.8865666963252223	9455	3
cg23089840	21	45874886	-0.10091555337614191	0.11226348890444844	0.36869689725354754	0.6805103572495718	0.7115887173623774	9457	3
cg23089912	10	126694147	-0.03380007015519542	0.20244496224218086	0.8674020694726636	0.6257921741319776	0.7313259028409101	9399	3
cg23089913	10	120788366	-0.05753997099878787	0.08178144887539837	0.4816930051080037	0.8930189822656212	0.6398576871821436	9445	3
cg23090046	14	104094619	-0.41229246903102384	0.19682083504648593	0.036192306968711806	0.34027824723234495	0.8435474510606096	9458	3
cg23090060	17	78317316	0.015897855230973597	0.21743346141131348	0.9417138452002357	0.7258384220791587	0.6956426314739976	9436	3
cg23090159	7	65419194	-0.01470416055494335	0.18324803818332827	0.9360449104695453	1.086080940333952	0.5809791145660456	9459	3
cg23090207	8	144635444	-0.2570513096040394	0.4100881112835412	0.5307774242795069	5.197962678160328	0.07434927635466002	9222	3
cg23090283	6	31636980	-0.042600271787253036	0.20500391246933997	0.8353833851748025	3.6183542625896004	0.16378885809172003	9386	3
cg23090372	12	4556149	0.2049853226066282	0.1457026545971517	0.15946466064832426	1.7820131203918725e-4	0.999910903313326	9436	3
cg23090396	1	3407936	-0.23095976504816942	0.5980858384947855	0.69937453840009	0.02399693511013811	0.9880732270285785	9455	3
cg23090446	6	33287520	-0.08165323520599878	0.2244872631662412	0.7160580321227084	0.023554010963116177	0.9882920720062538	9452	3
cg23090529	1	51442133	-0.21145621544586818	0.10209132786307859	0.038335848527481134	2.946876431172388	0.22913630925580994	9457	3
cg23090583	17	61904693	0.09721163637999398	0.2429357652117289	0.6890433410966357	4.297129866440637	0.11665144032078137	9395	3
cg23090603	17	855187	-0.49056068660698215	0.4165893389231811	0.23897039391242186	2.211328480264148	0.3309909517332377	9458	3
cg23090606	19	43970034	0.0015829617762771464	0.07550747270602756	0.9832741289603406	0.7966574588015416	0.6714412688930729	9459	3
cg23090632	8	94712373	-0.2526647324813536	0.34553497937098787	0.4646401112694636	4.963254275935748	0.08360707460853928	9452	3
cg23090653	6	32765352	0.05721870011224946	0.23240220787657206	0.8055231637927944	6.629794119807381	0.0363377890003163	9457	3
cg23090824	6	136173085	-0.08022699616729546	0.20095735809650145	0.6897281759512777	0.3686936064912816	0.8316473358134527	9459	3
cg23090870	19	38755753	-0.007905931126653658	0.29984890519760893	0.9789651071694501	1.9924857174018522	0.1580812182568352	5560	2
cg23090936	12	43687522	0.09872052804782404	0.1218141240912551	0.41769917783545807	1.4975924393323674	0.47293552069506684	9405	3
cg23091057	5	851225	-0.08181765805849749	0.09692831889129128	0.39861085246759487	5.687845950481563	0.0581969125139285	9459	3
cg23091122	1	110024289	-0.1394355929480866	0.18125434336907345	0.44172628337784564	1.1860814853213653	0.5526442782034857	9457	3
cg23091159	4	174422043	-0.05055621561048826	0.11054390476729123	0.6474262527793535	2.5527347167721897	0.27904914704635797	9457	3
cg23091167	12	38710953	-0.04887914077874942	0.16844852447694533	0.7716842220138236	5.389650226611872	0.0675541950710463	9443	3
cg23091255	6	64345855	-0.2768024298212543	0.3585425245303777	0.4401018717198584	5.225437513098886	0.07333489276479949	9445	3
cg23091302	3	19389409	-0.15902352223194732	0.11459835188144553	0.1652406727878811	2.405411109617672	0.3003804158451182	9400	3
cg23091406	4	185395982	-0.98983751108948	0.8377306002437036	0.2373762844730945	3.455671983358408	0.17766847031321198	9446	3
cg23091526	6	29978637	-0.06323753756842809	0.22572578450300831	0.7793608652669128	0.2324950661263315	0.8902548285163996	9423	3
cg23091549	1	173381511	-0.08835306429252965	0.2593832897431229	0.7333840742535144	6.390842319678578	0.04094927555356053	9457	3
cg23091699	7	43484898	0.4395108900876953	0.6795515767082018	0.5177833669900491	0.7106872698343598	0.7009325369247628	9240	3
cg23091737	15	99251007	0.3211324517827749	0.2294191185564159	0.16158422515379212	8.364772432412847	0.015262045540475992	9458	3
cg23091741	1	226111643	0.19606394772852667	0.5646361434534783	0.7284114305771993	3.833294841656164	0.14709929841508726	9451	3
cg23091771	5	87987991	0.23947092370322198	0.24536684600379047	0.329078840359636	1.3384500758923947	0.512105286214067	9454	3
cg23091777	11	111154754	0.0397667392281516	0.18339117086086065	0.8283321976975591	1.0331950812102189	0.5965468252022885	9454	3
cg23091984	19	31839664	0.7976032098728933	0.98221127794120755	0.4167637937082906	0.14608595401275143	0.9295608794234785	9443	3
cg23092047	17	43238126	-0.6899416419109268	0.520532643115222	0.18502089189510987	2.478750683281427	0.2895650406801706	9446	3
cg23092072	4	87927706	0.6306227888201748	0.5671948074004957	0.2662123224285155	3.3294664235654876	0.18924113855385805	9444	3
cg23092086	16	55909573	0.14771485231704953	0.12038203148544971	0.2198035472422142	1.254683587660049	0.5340094231496252	9457	3
cg23092176	11	69813451	0.11745837325402146	0.19852742945656232	0.5540862680243815	8.6074614433745	0.01351803280304468	9458	3
cg23092218	15	75319403	-0.14691706735628568	0.26679922518611665	0.5818631566058472	1.2446661103346877	0.5366908464620586	9456	3
cg23092250	22	26825014	-0.3518084535306651	0.8701073869396433	0.6859718135958959	0.22425864980754956	0.8939286427888774	9421	3
cg23092358	4	147443662	-0.5036409666451839	0.8156623259320953	0.5369296538298156	3.1967127374351914	0.20222863429103866	9383	3
cg23092421	19	49253689	-0.020505423652809072	0.20492997857648923	0.9202961876759513	4.723939803034942	0.09423440773451632	9451	3
cg23092449	7	38669789	0.10214512216689801	0.07103397421452476	0.15044097550869684	0.38180809945962935	0.8262118595992334	9457	3
cg23092527	1	8703002	-0.17729712538582487	0.21053146969037032	0.3997091856555356	0.3352022634849803	0.8456910867507793	9453	3
cg23092538	2	60778973	0.775418932782944	0.41622605466874274	0.06246571650420884	6.668321450565266	0.035644489179795985	9434	3
cg23092576	1	21672253	-0.01207177528576153	0.6853942618448468	0.9859476717408625	1.4922415450252846	0.47420252883861247	9452	3
cg23092635	2	107199136	0.11436876828193379	0.07490550081277773	0.12680062496179875	4.12358778833219	0.12722553591623098	9458	3
cg23092680	8	8240661	-0.195603880871091	0.21089882276137895	0.35367874739609434	1.4002331878197978	0.496527408344436	9458	3
cg23092777	12	72057772	-0.8551627006558873	0.6848317487892998	0.21176771720601476	3.0026572228558654	0.22283390371616044	9459	3
cg23092788	4	949558	-0.25462638149097855	0.1989108773765325	0.20050896565085255	1.033177410243522	0.5965520960051142	9459	3
cg23092801	2	201139343	0.15291249520271633	0.11440529774124994	0.18135788013484083	2.319718843505183	0.31353025331824086	9455	3
cg23092820	1	153329512	-0.3883584561066126	0.22617409388447526	0.08596500583703462	0.26282816752636096	0.8768546079497475	9457	3
cg23092823	1	53528612	-0.4595856671169337	0.3342886918461908	0.16918828776007586	3.6246450789274394	0.16327448466077948	9458	3
cg23092844	2	169103738	-0.7322751905120763	0.6603587048407077	0.2674710876361281	0.9815088038107811	0.6121644019511722	9429	3
cg23092956	2	54846562	0.1476331813300385	0.19679509158295563	0.4531418976533626	2.8568791823953554	0.23968263348782698	9456	3
cg23093016	2	113486498	-0.623548260084344	0.2283125121045679	0.0063119994387496004	0.28281918774202397	0.8681336566405952	9454	3
cg23093090	10	104574429	0.10538205035672514	0.15080502202741586	0.484679096872462	3.194900383091338	0.2024119723187651	9448	3
cg23093116	1	117489843	0.01722243831725148	0.130531734208558	0.8950312570713431	0.03853621910548279	0.9809163339446113	9282	3
cg23093217	2	16808263	-0.023273647997426993	0.19098796647214086	0.9030104985977109	2.7513813058841583	0.25266503168258103	9458	3
cg23093333	17	26474638	-0.06320068029551133	0.11058280444890155	0.5676447809646572	0.32302111818749735	0.8508575471333333	9345	3
cg23093404	2	97599787	0.015927974602562355	0.22269598054309742	0.9429811984955057	0.1842816988806457	0.9119766890922651	9455	3
cg23093450	17	40172452	0.2841437887601601	0.27872798292826273	0.30799866354124544	0.21327549435740156	0.8988512254129377	9413	3
cg23093462	10	35104858	0.3205511300265616	0.5655769210113046	0.570871538342011	0.8695010209366735	0.6474261729828648	9428	3
cg23093496	16	29757323	-1.1041574535900365	0.6252768391913133	0.07741770381437506	3.093942421262412	0.21289180275233635	9458	3
cg23093580	1	39491322	0.08189709152602047	0.1626458253755163	0.6145915247719304	0.7950797796235928	0.6719711373107626	9459	3
cg23093589	7	20824932	-0.1545616834014238	0.19090438765857343	0.4181535712430415	0.06394598750389938	0.9685327381613787	9458	3
cg23093590	15	42783372	0.12569655985412004	0.4035867016796928	0.7554595244165441	1.6598242466749087	0.4360876065612257	9456	3
cg23093664	2	197831702	0.04374889860244186	0.17670717632968447	0.8044605432810005	1.3387364608952752	0.5120319618270097	9450	3
cg23093692	1	234367145	0.048947685575370624	0.0487223802847202	0.31507780768239596	0.2060104265014902	0.9021222704796588	9458	3
cg23093741	15	34280002	-0.06072770828790772	0.23491879003640107	0.7960171036451434	2.802399586823525	0.24630127594663317	9452	3
cg23093754	6	42928079	0.12216976074521044	0.15222740624677386	0.42223618492772774	1.5308654968956101	0.4651326020035149	9446	3
cg23093812	17	61823210	0.20754147399986933	0.30543925029716634	0.496830432399019	0.0509811561333657	0.9748315637204608	9453	3
cg23093846	1	68509382	0.36048726800256253	0.22385778030082432	0.10732352458897189	8.30173606162536	0.015750738422950147	9438	3
cg23093870	15	69853853	0.2329161741854595	0.18716885114956477	0.21334598406774635	1.5583956858130839	0.45877387246036816	9454	3
cg23093902	14	75530723	-1.2327368733667294	0.7250139363460931	0.08907563135161692	2.2254787612877633	0.3286574090470755	9450	3
cg23093992	1	110623938	0.35960592865791025	0.25194114194595485	0.1534816199141697	2.5956241165405647	0.2731287295096467	9451	3
cg23094080	8	145550361	-0.4511909480025615	0.37718883696148614	0.23162093998427813	1.5041949442196205	0.4713768154071134	9424	3
cg23094318	14	89675860	0.2455346897167647	0.2786695776540883	0.37826578531635685	0.18656676839138261	0.9109353190429113	9457	3
cg23094389	2	43036991	0.09337002294453842	0.5918850883685319	0.8746535993757018	1.3319461104479633	0.24845929763172442	5562	2
cg23094620	17	1915536	0.10437691327555922	0.21157264667584488	0.621773492285546	0.30377894000906286	0.859083229959173	9456	3
cg23094648	1	35494855	-0.3689495518473281	0.22383936027640342	0.09929558326818654	1.400091988536504	0.49656246423898515	9454	3
cg23094665	5	59559062	-0.03011502788341488	0.15970113278206188	0.8504289381277574	5.885378314207496	0.052723755468140295	9457	3
cg23094666	14	100857676	-0.3177125878323545	0.29805233592788427	0.2864406323834399	0.15752084168019084	0.9242613316751237	9459	3
cg23094673	2	27008941	-0.8752184748605093	0.6684089058341296	0.19039693960076992	1.0264151167452926	0.31100214339609655	5560	2
cg23094674	1	204329186	0.046999884242443966	0.29918581086214563	0.875171850207422	1.2682138620341812	0.5304089686589617	9459	3
cg23094728	5	56110263	-0.017303408054770333	0.4443335022851729	0.9689363207157635	1.4568678673375393	0.4826642827991738	9449	3
cg23094836	7	155240306	3.223395419415367e-4	0.06216637163819567	0.9958628984668374	1.4125936919084905	0.4934682068693351	9456	3
cg23095010	10	72072551	-0.20630138645663912	0.17630905849636072	0.24195580547497067	0.4401270195742001	0.8024678317829188	9447	3
cg23095192	2	145271307	0.23889352349331258	0.15811047137753914	0.13080681994361912	2.426469641596454	0.2972342231654201	9459	3
cg23095243	14	32435490	-0.03721868295854076	0.18727035264241215	0.842463738729068	0.8370583855083618	0.6580139200731748	9459	3
cg23095260	19	10381454	0.07504295110946084	0.6798048404284006	0.9121009061967561	3.1489211784822864	0.20711924490351846	9428	3
cg23095383	1	198649189	-0.09824030320851906	0.13694882560933766	0.4731578783854405	0.23171503928445414	0.8906021075649193	9455	3
cg23095451	4	83437412	0.21709796245467125	0.24281643778127565	0.371277675286608	0.9242694577454937	0.6299374634600313	9455	3
cg23095517	1	204093985	0.1975239990756091	0.2326700729837444	0.39591212699830747	3.1046270907470372	0.21175749609886974	9458	3
cg23095615	6	146136563	0.9329543678457927	0.40498172189410586	0.021239770713928356	0.5362701098257924	0.7648044835246932	9450	3
cg23095634	4	1284946	-0.055605958304910226	0.12050222796027024	0.6444745644970759	2.810827067204014	0.24526560990748086	9452	3
cg23095680	12	50561308	-0.2551329712080093	0.3353574016124152	0.4467888968187842	0.31083718112960523	0.8560567651900006	9444	3
cg23095729	22	20019674	-0.24411477819675012	0.18344297176914437	0.1832747954922355	6.218598207070151	0.04463222695000493	9456	3
cg23095812	22	36013444	-0.3900565599753682	0.3155231081710977	0.21637611156723058	2.678662277989236	0.26202086552213727	9459	3
cg23095988	1	6445804	0.0019900512896208664	0.15390282984627301	0.9896831854591401	8.817688303325044	0.01216923599527882	9457	3
cg23096020	7	158799433	-0.06702387030579085	0.1215394767721347	0.5813200125712665	3.3090836906279004	0.19117962548497364	9458	3
cg23096144	1	226012954	0.09824501468490456	0.23251977734029097	0.6726431255684013	1.6406495365758273	0.44028863949624936	9401	3
cg23096282	1	208417908	-1.117986946274896	0.48716924808807194	0.021740945737566512	3.3660721903037243	0.1858089850315546	9458	3
cg23096297	20	61557774	0.6265273892336607	0.41001074272704796	0.1264937823977488	2.070522245348212	0.3551336353719618	9217	3
cg23096305	15	71171913	-0.16066036537771827	0.216411528830815	0.4578549656388676	5.5721455616953435	0.061662902754534614	9457	3
cg23096553	12	70759870	0.13229251190483446	0.7452690803686612	0.8591080245628183	1.3462967645751762	0.5101000570116705	9445	3
cg23096644	7	94284634	-0.052402193505587794	0.466894382091139	0.9106365647353417	0.0973853281684357	0.9524738141319067	9452	3
cg23096663	10	133602000	0.25664627607499996	0.22839447270048666	0.2611414180733547	0.6000708571942678	0.7407919749963545	9316	3
cg23096682	20	32379125	0.4583940242245306	0.4732126604443701	0.3327023596437993	1.7979901928053108	0.40697842840639603	9456	3
cg23096689	16	86599714	0.010119414009832975	0.29303955992733316	0.9724524574079579	0.601320783935223	0.43807453045844746	5556	2
cg23096806	10	74078479	0.09046411418856926	0.11262266027149921	0.42183044446660306	1.6843415159750874	0.43077440077749984	9453	3
cg23096826	6	30878968	-0.05716466209719818	0.27712368921413605	0.8365733629603573	1.8033022827841174	0.40589890965065173	9452	3
cg23097006	20	25063817	0.14040527836069133	0.1789880054546309	0.43278221331041217	2.2072730109624072	0.3316627944844033	9454	3
cg23097033	2	95831158	1.0490623282930727	0.764236902738416	0.16984793584332958	0.48535861228281246	0.7845230651628303	9457	3
cg23097035	7	28396164	0.14617260906951515	0.19847174063119483	0.461432070419979	4.471469461759305	0.10691354830311231	9459	3
cg23097052	11	65629188	-0.2036630196144279	0.25859290625822673	0.4309414701159931	0.6545818058553647	0.7208740081623785	9455	3
cg23097079	10	135054967	-0.11390112782432321	0.20430524669126093	0.5771826736492356	2.421339107537706	0.2979976871439235	9455	3
cg23097139	15	75918757	-0.011773118789656124	0.14431973514197124	0.9349833795393095	2.4827334751464347	0.2889889758129544	9457	3
cg23097261	6	41609247	-0.03607239008704705	0.13817741711088663	0.7940473896991127	1.601149482068416	0.4490707905222716	9447	3
cg23097277	12	27676539	-0.7935607014924955	0.6504205738904385	0.22243713251772618	0.07812327751727793	0.9616914298535045	9459	3
cg23097296	1	33231167	0.12100786964945892	0.11790160857419897	0.3047284207405392	2.0190927570452226	0.36438423460191133	9458	3
cg23097402	1	50883394	0.09313922924050164	0.13468566096616408	0.4892322821600622	5.482929121160268	0.0644758489243542	9419	3
cg23097415	10	13391488	-0.3815281548567551	0.6546874599004808	0.5600523143523051	2.781740231577103	0.24885867453687036	9446	3
cg23097474	1	155246593	0.11881495028367595	0.22650165780496628	0.5998852908744605	1.399365512040086	0.496742867481317	9458	3
cg23097499	1	12225569	-0.2518666108488139	0.24391477624045843	0.3017907195377982	1.3230110091640785	0.5160737978787158	9454	3
cg23097509	1	21113554	-2.0207066849129984	0.720866872497322	0.005060423044146008	0.12292836810455288	0.725879887576185	5452	2
cg23097534	5	37836748	-0.43962819031630657	0.45671955969541844	0.33575935338341933	2.077253119161029	0.3539404644257138	9458	3
cg23097558	1	178576377	-0.14286827330664822	0.14879941631776275	0.33698475342510187	0.6653221043099217	0.7170131830463503	9450	3
cg23097564	2	122494214	0.9484294491416555	0.47804444015898107	0.04725833990003209	10.124693421911317	0.006330685777884722	9377	3
cg23097623	10	95462446	-0.11657989066088961	0.42253098870640704	0.7826183463349237	0.2924880460031871	0.5886305258387263	5556	2
cg23097681	4	86396174	0.06397361439888995	0.40597225983515917	0.8747867827265943	2.1918037378589172	0.3342380320823692	9455	3
cg23097686	12	98910128	0.25589071928613766	0.3930523227720472	0.5150240574682363	0.254873555228023	0.8803490718436744	9456	3
cg23097696	1	156308121	0.028423224829875415	0.5529119636280821	0.9590016688240766	3.1523577779532967	0.2067636575501013	9352	3
cg23097878	11	45879730	-0.04878205652837636	0.04372096694338584	0.2645253651761478	2.279006413301823	0.3199779452520386	9451	3
cg23097961	19	49055412	0.1328650663357957	0.20516484240946184	0.5172427059079969	0.14298761466363136	0.9310020429637412	9459	3
cg23097985	8	22552961	-0.2192031367571953	0.540159337571524	0.684880746748229	0.4964861738687009	0.78017027102609	9447	3
cg23098012	1	149859591	-0.19271357737396377	0.7740305725505091	0.8033808036920493	0.20739547076918663	0.9014977471130009	9457	3
cg23098018	1	9775755	0.47477228277923306	0.20286739129494	0.019267816161147994	0.27893330803135824	0.5974012181481204	5562	2
cg23098020	1	153651886	-0.24027116827030617	0.3385937282182568	0.4779429521946866	0.8578853123761018	0.3543311492484425	5551	2
cg23098038	2	242435173	0.02311542799855936	0.41836805672506233	0.9559381665491021	1.1893529258304294	0.275460117670409	5561	2
cg23098051	17	19648846	-4.6705764750691126e-4	0.1976784513933936	0.9981148287200653	4.311556212510081	0.11581304069294046	9458	3
cg23098062	22	21336635	0.5872779232881098	0.7436420750266807	0.4296843145578207	1.4103945595611007	0.49401110623959504	9441	3
cg23098068	2	172650722	0.012637615972850604	0.13450100980230573	0.9251415156454762	4.0689701871905495	0.13074778804797973	9396	3
cg23098069	1	203055507	-0.08007741291067794	0.3267439985484668	0.8063968729593693	0.02011678874327962	0.887211391443016	5561	2
cg23098131	4	76598683	-0.3381973241598956	0.7817148179251848	0.6652798337557662	0.022431499510870024	0.9888469122798247	9380	3
cg23098195	5	141770115	-0.11879928364313634	0.26233369460622746	0.6506527215035851	0.6377600643474329	0.7269627562168743	9452	3
cg23098305	1	228112951	0.21735391145377017	0.23322325190828522	0.3513590378718273	0.709262191948823	0.7014321566316853	9456	3
cg23098371	1	92012061	-0.00757936919523427	0.1303928901896817	0.9536473354985908	4.659106690765589	0.09733921439091754	9457	3
cg23098529	19	10216651	-0.23954930846748468	0.16637903467302192	0.14992947793781974	0.7086242399913818	0.7016559323279916	9455	3
cg23098599	19	15235953	0.7638001399512696	0.6210953837758981	0.21878585681378146	2.604349407710393	0.27193976107345796	9444	3
cg23098621	12	111807941	-0.31959929953156063	0.23380781243550197	0.17164672944734172	1.3379302275735556	0.5122384120506817	9457	3
cg23098661	13	21287282	-0.1022689890709137	0.24657734628879055	0.6783218534121034	3.3472832679860773	0.18756278543067506	9443	3
cg23098693	1	118150813	-0.22187660147701338	0.13343539265767398	0.09635213065229058	1.4554144631428771	0.4830151634231919	9458	3
cg23098803	1	4192931	-0.10003407809775114	0.2206951013243208	0.6503556062640934	0.08791427462343784	0.7668456599904432	5561	2
cg23098811	1	215450695	-0.18413655339495683	0.13133242813829193	0.16089594538108798	3.5821989521335613	0.16677670183411386	9430	3
cg23098812	11	77706002	0.2970042289221577	0.5011041988440317	0.5533822483152666	0.3975371600692782	0.8197395754881245	9400	3
cg23098912	17	5993686	-1.2692488810482572	0.9050425588653757	0.16079016267864427	2.76399890412512	0.2510760363493956	9328	3
cg23099157	12	102513711	0.194062657580386	0.3888038038038761	0.6176895889531082	0.021432891664942562	0.989340770704801	9390	3
cg23099211	14	24912934	-0.07481475339292039	0.06433270888858965	0.24485590982035332	0.5051869088084846	0.7767836155970793	9458	3
cg23099319	10	1517224	0.014487758452049073	0.04526289595769778	0.7489075070139949	3.0818551395210565	0.21418234019676985	9454	3
cg23099347	16	29827497	-1.1680656042683848	0.8625452485370411	0.17567005394012375	0.7101064427117583	0.7011361268002421	9459	3
cg23099349	6	26032281	0.6719029485221646	0.731548358152536	0.35837448323077215	1.2237307859412956	0.5423382509417395	9459	3
cg23099439	17	73937652	0.024482897312895022	0.11038499884839018	0.8244730735271402	1.6604612076823613	0.43594874327441774	9459	3
cg23099578	5	98541874	0.5379128323417115	0.2277968246726502	0.018207501694378198	1.4266862511332292	0.49000331354352006	9446	3
cg23099587	4	74570525	0.16727136987357308	0.28156309382973344	0.5524577350219058	0.07328037491739275	0.9640229404969862	9456	3
cg23099913	17	46607103	0.3925640927474667	0.2589238858615145	0.12948470519379188	1.312418660244249	0.5188142653376371	9458	3
cg23100081	11	64056910	0.4988780377641306	0.34215824162039415	0.14483142286433776	2.7897175163644987	0.24786804322794204	9444	3
cg23100133	2	99434981	0.09051776200689282	0.2182838088944861	0.6783767383263601	0.995323973080544	0.6079503955928519	9458	3
cg23100152	11	10472156	-0.7495358659926956	0.5873793447042048	0.20193155431837903	0.5326229331267838	0.7662004445127419	9443	3
cg23100365	8	41500461	0.20124000503797854	0.19651714162978157	0.30581976776117553	1.9415303523893443	0.3787930837340759	9454	3
cg23100370	2	109336342	0.008783596556402254	0.16752042380328713	0.9581836887541189	3.240219954669529	0.19787693590888603	9446	3
cg23100375	12	123450766	1.4320045303071087	0.7267058581267399	0.048776268254937846	3.578807677324325	0.16705973454057024	9444	3
cg23100411	20	1294313	0.22492044012097984	0.19392037947788726	0.24610591827608488	0.7367878803631416	0.6918445826178968	9410	3
cg23100428	20	48600203	-0.14975456190674427	0.25245077803717886	0.5530452971509049	0.8426948511510935	0.656162094310448	9458	3
cg23100590	7	68437340	-0.07938737807805014	0.1056278161941975	0.4523058159185248	1.5463677228000867	0.46154124316227685	9451	3
cg23100626	2	96804247	0.041347989541640595	0.056438129651299025	0.46378712696116237	4.41200897391174	0.11013983569238192	9458	3
cg23100692	4	8620162	0.22661799533422597	0.21698070770419065	0.2962932359066978	0.09407488781494122	0.7590593228960568	5559	2
cg23100720	6	155770386	0.11646334047984311	0.1268131721761973	0.35841723627815764	1.5003192429105612	0.472291158921836	9455	3
cg23100841	14	74111439	1.0276956943576596	0.6214399951968426	0.09818181806176982	0.1658584865810192	0.9204162705428065	9456	3
cg23100863	2	241506282	0.28922422645058915	0.19524840018174922	0.13852286799978875	3.3260172513556236	0.1895677827739725	9398	3
cg23100955	15	61889439	0.06730251448641292	0.13635271837263593	0.6215948516052656	1.2942006093682146	0.5235617473187149	9413	3
cg23101091	17	38296248	0.7741599828367187	0.810120439257318	0.3392688146223895	3.692141332097327	0.15785621908567604	9458	3
cg23101118	12	58158888	0.15056787246983117	0.21359646083232642	0.48086161010451617	0.9909713446293866	0.6092749274632162	9458	3
cg23101259	11	76156096	0.33111813676966195	0.6481636349664197	0.609452049859482	0.44011296515514164	0.8024734709123269	9457	3
cg23101464	8	144640755	0.6601337112992341	0.491741069911588	0.1794528259052946	0.12204170901435862	0.7268305551912705	5562	2
cg23101551	12	69401704	-0.03949011261682046	0.18083114355322644	0.8271321532565032	0.43858001345437897	0.8030887832292446	9456	3
cg23101564	15	75771387	0.04702679640502465	0.14279572262696216	0.7419069004009943	1.9045746611484908	0.38585742980785853	9452	3
cg23101632	2	47502165	-0.16172833953123775	0.17149748407781015	0.34566237564681485	0.08716457131717141	0.9573537743639675	9456	3
cg23101649	13	107354601	0.01990353143717078	0.2504889728019483	0.9366677698713233	2.1876314065100777	0.3349360358145506	9436	3
cg23101675	17	80300063	-0.2835383780757891	0.21778075889604084	0.19293548933988466	1.1966901367227134	0.549720633791315	9456	3
cg23101680	13	46277286	0.20693090135887268	0.2228645994469079	0.3531456603840678	0.8243968655705638	0.363897754053041	5562	2
cg23101776	2	219866072	-0.2044417884306364	0.1439507738440641	0.1555436015916217	0.2690502022384642	0.874130936936317	9452	3
cg23102014	15	70574295	-0.39112356722480496	0.16393971138533311	0.017043089286792778	3.487934633567575	0.17482543507150822	9441	3
cg23102129	5	42926481	0.0396376588782714	0.11184635527569377	0.723043753437445	2.5335446599825286	0.2817395179879878	9452	3
cg23102195	5	28927606	0.03049662786116921	0.05117399689512578	0.5512153603926464	5.208626579048424	0.07395390468535092	9453	3
cg23102386	2	74055267	0.029379452155874872	0.16334789793055263	0.8572639239394915	0.12164611238651812	0.7272559604147811	5460	2
cg23102483	11	47267132	-0.41172337853322644	0.22883206840211978	0.0719810232264711	1.0671426865688116	0.5865066084870947	9452	3
cg23102514	2	241840339	0.03732396630344407	0.13600164347123975	0.783748341697701	0.060179200518249966	0.9703585852725877	9457	3
cg23102632	20	50723227	-0.09241195488373914	0.14415961027424126	0.5214972433750722	5.672946212758746	0.05863209087845176	9451	3
cg23102659	7	128001356	0.1811700359580267	0.24066929698203307	0.45158461790367205	5.192537311428239	0.07455123620261883	9436	3
cg23102695	6	47538607	-0.07062012012738524	0.150278434504727	0.6384060977547649	6.910732132882098	0.031575743420167265	9449	3
cg23102959	8	145980627	-0.0014874266266055223	0.5331005118415539	0.9977737909184295	0.513202905307327	0.7736764990438455	9452	3
cg23102962	12	110011481	0.18388684979861972	0.7789384446245089	0.8133755123426647	1.7345442702301144	0.42009595264659827	9457	3
cg23103009	10	134564232	-0.0729650638759575	0.17019703464096697	0.6681347392392889	0.35579386147416975	0.837028690973146	9256	3
cg23103043	17	69646723	0.19132943338944391	0.10633594338628977	0.07197247147144897	3.7457938899558854	0.15367782014824555	9450	3
cg23103235	8	145959578	-0.09550187324551386	0.24462226808794268	0.6962367385346085	3.081304518108594	0.21424131500593735	9450	3
cg23103367	13	60970259	-0.108470437029881	0.40363908974610524	0.7881365022515445	1.482610777189541	0.47649150279093133	9458	3
cg23103675	16	1440688	-0.07058451700917959	0.27231330271489784	0.7954783558505827	0.794008654543795	0.6723311162668172	9457	3
cg23103688	17	40932953	0.5918312972850788	0.35803050749506204	0.09832695935650825	2.304068684800181	0.3159932765379903	9453	3
cg23103993	19	10531434	-0.16512972504273385	0.4961804612911663	0.739283938365161	0.12837680522177308	0.9378282935862466	9456	3
cg23104184	10	73437334	-0.1486114289011904	0.2313272309556615	0.5205943743306813	0.3537881983957929	0.8378685107721686	9454	3
cg23104227	2	70781287	-0.2982864246542462	0.8822100245774562	0.7352782507236779	1.1640396612798383	0.5587686080339125	9438	3
cg23104248	8	118616037	-0.06122110230287734	0.16031224564045046	0.7025454620984177	0.13610884163089287	0.9342096317438416	9454	3
cg23104436	11	15838747	0.19158333004671968	0.20567535042882512	0.3516031770151073	0.9109038740460695	0.6341613022046337	9455	3
cg23104439	14	54412780	-0.04930037761505914	0.1089552815579373	0.6509212970828571	0.400215312268756	0.8186426164343195	9459	3
cg23104539	7	50861535	-0.08587680332209521	0.22562455460919284	0.703486602475202	7.9367114224906175	0.0189044920369217	9455	3
cg23104549	7	141254379	-0.11468122298283454	0.11080776013062665	0.30068917861860345	0.7478351409365205	0.688033623781007	9347	3
cg23104592	17	47443155	0.2616751102203902	0.23435705908005638	0.26417996101486674	1.0076008967835717	0.6042299458836239	9455	3
cg23104816	6	30552010	0.18950954826960498	0.2382597074974539	0.4263862857536507	1.3766041411485364	0.502428433255307	9453	3
cg23104823	14	45553408	-0.8473967414792245	0.554535680933714	0.1264828913592864	1.0234826364380762	0.5994508348003078	9459	3
cg23104930	12	133125882	0.27444039752749566	0.5311921975044905	0.6054005728814604	1.3052230208593971	0.5206842273942228	9452	3
cg23104951	6	39855586	-0.012448995756577052	0.12336662816164543	0.9196214587956848	0.4862856473037622	0.7841595092485312	9459	3
cg23104954	13	50701501	-0.04071312341743692	0.05984404633076909	0.49630163269913496	1.0831261951798508	0.5818380715212378	9458	3
cg23104955	8	74205400	-0.11928322352109674	0.8074704473524232	0.8825601413968819	4.34177891301837	0.11407610603771771	9455	3
cg23105419	2	43496213	0.279359324962656	0.1667111639384509	0.09379529172832957	5.602209769281371	0.06074291162490998	9458	3
cg23105471	12	58241215	-0.07738624526021862	0.08583892341336302	0.3673073294791513	0.07707999938219758	0.9621932165386258	9456	3
cg23105474	12	67465081	-0.03616580351705686	0.1512808828720362	0.8110560048278449	1.6678419897549077	0.4343428868814931	9444	3
cg23105568	6	29617607	1.0728551892924585	0.5400269614944003	0.046959014210174906	0.6455687921288185	0.7241299628083743	9430	3
cg23105586	5	124339645	-0.25719082021715967	0.14558486064873985	0.07729454409533208	0.07163833222065519	0.96481474891278	9435	3
cg23105605	6	166240579	0.15051384795338738	0.18800072477989482	0.42336181008814566	0.4352552543675978	0.8044249318793982	9452	3
cg23105697	2	176983519	-0.016092152471920893	0.10368692712706143	0.87666409396325	0.895084418842684	0.6391972355354784	9459	3
cg23105820	6	29624956	-0.15589001318200632	0.18290891339194787	0.3940574767221669	0.9007843275206551	0.6373781459929204	9441	3
cg23105827	1	16539119	0.0931503314817659	0.13962082816404325	0.5046658223344433	1.1900706882627636	0.5515430717125405	9453	3
cg23105839	10	135050004	0.1880913028748996	0.20923879654642977	0.36868925610824727	0.9978446951411277	0.6071846412707168	9444	3
cg23105863	14	101011318	-0.33407354822737073	0.48693655857740353	0.49266769414400363	1.76645347939067	0.41344667220338854	9456	3
cg23105899	12	132611216	-0.061563928876329846	0.24121225912167021	0.7985476260085129	1.8114196050380738	0.40425484213787816	9458	3
cg23106045	1	149162430	-0.03194707685769394	0.045306255175485186	0.4807255320484452	1.6871411876640077	0.4301718091934654	9453	3
cg23106115	8	96036568	-0.12914570300238204	0.20305429848023526	0.524766249337674	2.485983085942352	0.2885198062229612	9452	3
cg23106158	14	50087524	-0.1120147130969382	0.8712284215262561	0.8976971110871828	1.5749135461955337	0.4550004945549747	9387	3
cg23106370	7	99717206	0.19268937890717613	0.40091207313153165	0.6307812465766884	0.042804117881598394	0.9788253399652025	9434	3
cg23106559	12	58167483	-0.25658896689695193	0.1532081817342199	0.09397872607639875	0.6613039570285109	0.7184551633697449	9435	3
cg23106844	1	151371309	0.25511674547608737	0.22129928191008402	0.2489870427052491	0.051444753288475656	0.8205680980737237	5562	2
cg23106864	1	100598378	-0.4311723625830942	0.709436398016249	0.5433417092484525	0.15318388591448467	0.9262677465777779	9458	3
cg23106890	6	49431067	0.6447118805799081	0.660348606686489	0.3289056651377642	0.4591106136465246	0.49803992260946994	5554	2
cg23106912	1	85464261	0.05716770259883746	0.16162599568562103	0.7235609962314952	2.490493298299141	0.28786989650849143	9459	3
cg23106940	2	25223659	-0.060628033100460166	0.22942851107134096	0.7915820831259283	0.4815861705517782	0.78600424541522	9447	3
cg23107161	2	27938371	0.41612080794398426	0.5291798626232626	0.43166222062389065	2.8564245343937165	0.23973712529641167	9438	3
cg23107301	10	78906841	0.019274931843662163	0.1069325426496029	0.8569538032519864	0.4541238138150268	0.7968714489160289	9458	3
cg23107419	20	48732607	0.46110419254303947	0.8440875536958842	0.584876703295776	1.0377503534983985	0.5951896547485132	9434	3
cg23107754	10	120514968	0.3963239862966593	0.4131109311700962	0.3373751227455189	2.328451419944261	0.3121642741661869	9409	3
cg23107878	1	152161397	0.029312258013207006	0.04072371065151843	0.47165825976365056	4.890659047464743	0.0866975612901643	9459	3
cg23107916	13	112555972	-0.16675670782254418	0.2132901189708961	0.43431422842921275	4.9764566647267054	0.08305698567574528	9427	3
cg23108037	1	3507069	0.23562098948018034	0.16578797254184063	0.15525315021391528	1.5103269927166572	0.46993377598825214	9456	3
cg23108126	7	1036986	0.1396129637715354	0.2019275553960873	0.4893134201428857	0.5026683124317791	0.7777624339796975	9452	3
cg23108232	14	59628483	0.3392188764507252	0.14447718057479605	0.018879272090583675	0.18474283753616524	0.9117664394796159	9455	3
cg23108291	5	115420582	0.3511813305608064	0.5010331277820429	0.483356441709937	2.3699511476584236	0.30575364779832065	9440	3
cg23108367	17	28706520	-0.22247352283284424	0.7673567389352116	0.7718759879491078	4.037113027634885	0.1328470896814645	9428	3
cg23108559	14	55491009	-0.0348860844121243	0.2094935557351077	0.867743171964717	0.18717917546679894	0.9106564301261625	9459	3
cg23108580	12	39787968	-0.4763407239132181	0.23359085000204052	0.041429104613224216	2.0687352543529123	0.35545108747612414	9458	3
cg23108673	10	99894078	-0.17862842502895038	0.12195297618445405	0.1429940545028749	0.9692865041769299	0.6159168846376338	9458	3
cg23108709	2	219847136	0.8289485479407036	0.44881552955148585	0.06475157575775214	4.389667885316519	0.11137705494705957	9283	3
cg23108714	12	12796945	0.03776079211427397	0.1563601984163476	0.8091685869243128	1.5032817115618922	0.22016710665100847	5448	2
cg23108728	2	220117875	-0.7251766068691871	0.4853657189401616	0.13515396041525216	1.0746335937880915	0.5843139839432699	9454	3
cg23108922	1	109616137	0.3808313538721193	0.6555663473396868	0.5612946278996378	0.34723173598129853	0.8406197445981322	9437	3
cg23108931	8	105342351	-0.04391584768427862	0.05828004485989445	0.4511306097078089	1.5901576489133962	0.4515456406799613	9459	3
cg23109018	6	90603830	-0.0659273639805262	0.21817141252298444	0.762513708774843	0.0848968229958873	0.9584399087247877	9455	3
cg23109041	14	105834819	0.07076501971231904	0.2278188936944828	0.7560898048426344	1.709931154287626	0.4252978307963684	9458	3
cg23109129	4	145568182	0.0036492870818019348	0.36914888571392795	0.9921124984833557	1.7414526393402834	0.4186473669767397	9458	3
cg23109134	10	7830051	1.104971612577522	0.5620871278712555	0.049317454761920496	0.6990522183457728	0.7050221140796966	9445	3
cg23109191	11	78128445	0.4955178405710137	0.6406089643673181	0.4392202429874528	1.895785174277779	0.3875569058598281	9459	3
cg23109206	5	55530135	-0.23766746467457545	0.09711213590769953	0.01439106894121541	0.6369555295645497	0.7272552484545933	9457	3
cg23109261	22	36691016	-0.2422558894616146	0.2507782944927982	0.3340360860230354	0.3478032449155808	0.8403795680683387	9457	3
cg23109344	8	496440	0.01688564075727757	0.0698317726787089	0.808931608813861	0.17039247760348372	0.9183320543360256	9387	3
cg23109359	1	229730475	-0.2578483315438289	0.2555625491464424	0.3130014336677124	8.606873235060247	0.013522009097381918	9457	3
cg23109424	1	22446854	-0.5717100176370126	0.4097660982983934	0.16295233134047726	0.46576048326780595	0.7922484462227635	9443	3
cg23109444	17	42829293	0.38118326880029585	0.21625891956900276	0.07796384303406968	1.544711247813906	0.46192366727160306	9456	3
cg23109530	8	94944912	-0.23039005307172059	0.1825440546230614	0.20691043671581194	6.402556894101706	0.04071012495613327	9458	3
cg23109559	1	236902408	0.12143494091751193	0.15976446536899694	0.44720240423534924	3.4936377486257717	0.06160507275643887	5523	2
cg23109606	2	85661127	-0.8220706912315029	0.3224726695348489	0.01079479322221599	2.9872155941737724	0.08392436020593276	5562	2
cg23109649	1	20834078	0.14018166171922855	0.21297994101347675	0.5104148601239236	1.2100694066306856	0.5460554763755016	9456	3
cg23109714	11	529028	-0.19762927778992678	0.18943040160053895	0.2968178284926277	5.6261550043182575	0.06001999620738357	9455	3
cg23109721	2	106886537	-0.011215815961710928	0.1464079199943595	0.9389364920551584	1.6612059740441438	0.43578643351727914	9453	3
cg23109867	1	41304105	0.12526511836619714	0.6297153826800138	0.8423226729281094	2.5928041692630943	0.2735141054393427	9375	3
cg23109891	22	38379218	0.09790067773774155	0.11315816694295605	0.38694730033885305	1.1898184988221563	0.5516126227668218	9446	3
cg23109894	1	155261708	-0.5172302264019268	0.44995174207433747	0.2503400678091014	2.4939687458931155	0.11428321293956577	5546	2
cg23109897	8	48871883	0.05592402609287885	0.06977722915629851	0.42286233978834137	0.5885223255906691	0.74508187836544	9404	3
cg23109968	4	152966935	-0.09182454929851684	0.2102907511646918	0.6623614262691251	2.097919936001272	0.35030188489162545	9457	3
cg23110005	12	28124233	-0.016443424421921187	0.12906882816576287	0.8986234746111073	1.898722641264775	0.3869881058616098	9420	3
cg23110019	17	77181644	0.04187814030816919	0.17249701953734392	0.8081789111667195	0.17704686905464628	0.91528166129157	9449	3
cg23110027	4	176394153	-0.44177386813449504	0.3692193076776259	0.23149836509925217	1.5455338596307029	0.46173371440507116	9452	3
cg23110109	12	122092127	-0.10987192081240582	0.17481474381729498	0.529673246225625	1.3501809084205814	0.5091103673484957	9458	3
cg23110286	8	141630685	0.26608394529330825	0.22221069828552095	0.23113515897505482	0.6299999987031835	0.729788874742258	9456	3
cg23110353	1	7402097	0.12433017266354304	0.23613404477338962	0.5985243846137057	0.9323698127556412	0.6273912646750829	9457	3
cg23110376	11	56511965	-0.11276161093151792	0.14240759248693474	0.42846387373715267	0.66722215363165	0.7163323263068468	9447	3
cg23110407	7	31745454	-0.11380830013409245	0.11673579158402006	0.32959891524824675	5.012908219064144	0.08155691902673938	9457	3
cg23110422	21	40182073	0.1436931810547572	0.1188521105909324	0.22665967968279993	0.9092277704360138	0.6346929849863646	9453	3
cg23110430	8	142654059	-0.043474020266533735	0.06563322182006316	0.507728823096637	0.013841157018047473	0.9931033135470382	9454	3
cg23110471	8	42948552	0.528885168370078	0.46231590398810024	0.2526274277326565	1.9133094234270969	0.38417591792087086	9458	3
cg23110540	14	61191848	-0.033672903635914256	0.08400940253036428	0.6885504186721497	1.6978612583499701	0.4278722414802841	9458	3
cg23110832	17	74261128	0.1254817957721638	0.5501412470501448	0.8195761628010665	0.3418606707908938	0.8428802903484649	9455	3
cg23110891	1	94344782	1.0184639430302505	1.1549939967824656	0.3778895437276225	3.924551780190789	0.14053820715989854	9420	3
cg23111106	5	38772401	-0.32418559807724157	0.24008170019808092	0.17691539413040472	4.121463316912856	0.12736075122621396	9453	3
cg23111133	10	131683001	-0.6014144023473496	0.25326247132998375	0.01756471914985291	3.20127280135451	0.20176807178982917	9456	3
cg23111196	5	60603263	0.06332295425494397	0.187687261466652	0.7358263391696307	1.4721880351688776	0.4789811584202477	9458	3
cg23111246	7	1949204	-0.2585112948098083	0.23477210129518902	0.27084621556793453	0.1527865024649498	0.926451806598938	9424	3
cg23111276	8	700734	0.0032433960663365096	0.16638453652269689	0.9844475224957822	0.03374020171303566	0.9832714024525016	9453	3
cg23111300	5	175125282	0.21259378634432943	0.21794220457725172	0.32933239901295003	0.8393346332820152	0.6572654447225059	9459	3
cg23111338	7	50518573	0.06109415558130467	0.08497057843975106	0.4721386740859746	0.1339151800993436	0.9352348637598471	9459	3
cg23111487	12	27620454	-0.009738132895589134	0.14442630390212235	0.9462423236309712	2.5525793907004215	0.27907081969184927	9455	3
cg23111488	5	144538350	0.07795699920387113	0.0961026678531537	0.41725969778554955	2.7529252552589187	0.2524700559415872	9454	3
cg23111544	2	79347474	0.043698648192813674	0.19693073684011878	0.824392846530218	6.862493774617203	0.03234658307347326	9440	3
cg23111641	11	61117715	0.035212539555139616	0.2931556241332101	0.9043916400547061	0.7198784742639941	0.6977187201735214	9451	3
cg23111655	1	19764821	-0.23037167189751592	0.1051715208708277	0.02849250314500806	0.2087795666142958	0.9008740832974387	9457	3
cg23111772	20	62338704	-2.116055617628478	0.8456883695630102	0.012343482416501468	1.274430295548195	0.5287629021055535	9418	3
cg23111830	13	95364510	0.12824384758419638	0.2134578643598053	0.5479783136689773	0.4116621754868058	0.8139705542748611	9456	3
cg23111837	11	129902845	0.7921720567500746	0.9780292971382907	0.4179587891370874	0.031294946070753414	0.8595839723450116	5557	2
cg23111970	8	145754589	-0.9626429362108831	0.5028475350385166	0.055571194578116885	0.5615913783189304	0.7551826117136744	9437	3
cg23112188	14	24563095	-0.02734038054904908	0.12010519300262797	0.8199284872829731	2.037395068637578	0.3610649086999723	9450	3
cg23112192	17	27893542	-0.02769073819024251	0.5457619306314416	0.959534486764125	1.555282633417131	0.4594885220529202	9456	3
cg23112213	5	137549144	-0.13523427884179748	0.26297097289606597	0.6070733437049667	0.021383313920498415	0.9893652956507217	9447	3
cg23112326	10	8087098	0.2718497179341892	0.5084472134563711	0.5928804551967336	2.9368594961142844	0.23028680973759694	9457	3
cg23112360	1	16042319	0.20685084948149282	0.1821114193074029	0.2560202806235195	0.7594675312190342	0.6840435008762683	9459	3
cg23112423	7	10516354	-0.33205322990434444	0.2789021368670711	0.23382143080705495	1.0996384053662127	0.5770541307883266	9450	3
cg23112425	7	547637	-0.11871123201660068	0.2589529591022483	0.6466451320672574	0.6181162855695488	0.4317481484812198	5562	2
cg23112563	7	57247871	-0.5816748082923556	0.43609568901137874	0.18226160969525634	0.5850981369841128	0.7463586214452692	9445	3
cg23112609	2	558315	0.07749550092594594	0.08000803222989335	0.3327465444971487	1.1847268256807528	0.5530187274516397	9458	3
cg23112745	7	157868346	-0.22470062970501692	0.11958906914625933	0.0602527501010498	1.776062907515332	0.4114649437949991	9454	3
cg23112821	14	100658902	-0.1703461370139319	0.13084902537648155	0.19296679659680374	0.5346603630229024	0.765420302105541	9438	3
cg23113115	7	1993560	-0.13226229408080425	0.2479493207858243	0.5937396175137107	3.6146919946462313	0.16408905219788764	9459	3
cg23113318	1	51737867	-0.10910748121829421	0.18177729731657424	0.5483555506271423	4.228193354167037	0.12074230960084262	9450	3
cg23113343	13	114845195	-0.5238897247665498	0.3654980322594816	0.1517554012542175	1.17743336325579	0.2778791318206113	5562	2
cg23113350	1	92352404	0.07488239519538567	0.17264284151068582	0.6644760400103875	0.10008096298564093	0.9511909180929992	9400	3
cg23113826	21	15580581	-0.2422925374916364	0.1530723664934172	0.11345276470830523	1.1155482432578328	0.5724819218374012	9453	3
cg23113963	16	23313293	0.15775604869306234	0.14762679882163396	0.2852436842126796	5.418913288386977	0.06657296969908615	9392	3
cg23114183	1	151798432	-0.07566603978698017	0.19719606861560893	0.7011936394864877	0.6693355499180045	0.715575779059174	9458	3
cg23114262	10	135086817	0.11010425613246072	0.8183229263285634	0.892968732898658	0.17152607080100857	0.6787590864320403	5559	2
cg23114311	14	96180826	-0.08934756147731647	0.07826646774158524	0.2536279652035909	1.7588424521922823	0.41502304669186463	9453	3
cg23114435	1	167442612	0.13180546318649944	0.2028284246966942	0.5157973627658179	5.212934842181973	0.07379476970516002	9457	3
cg23114476	5	40495940	-0.14880660017794758	0.16324913460358348	0.3620158102718904	0.5491939929165917	0.7598782951708533	9456	3
cg23114594	10	13544648	0.2601983567835697	0.24976641175744943	0.29751980773178693	0.6146745445419342	0.7354025281948221	9421	3
cg23114616	1	6526398	-0.07298479528770593	0.0652680390741316	0.2634680160233667	5.463856581977876	0.06509364907429883	9454	3
cg23114746	17	47492438	-0.26306475079176816	1.0622671713348322	0.8044093834545336	3.493440831887937	0.17434478525493036	9388	3
cg23114771	1	17294772	0.4900218631956179	0.7655349731226178	0.5221051035289408	12.950315430550974	0.0015412558385900805	9432	3
cg23114866	20	21494977	-0.4603399108524547	0.4666354357413991	0.3238835546917977	1.9037721580741078	0.38601228676092314	9457	3
cg23114881	14	88851550	0.1824290921997643	0.32106345774555695	0.5698974046441765	1.2581140568407276	0.5330942568023297	9458	3
cg23115069	15	93615677	0.8809694551141802	0.4996020235569081	0.07784275017474687	4.948565264839056	0.0842233877189969	9405	3
cg23115083	5	1054427	0.0077394660443604385	0.12203347205950339	0.9494313879174616	1.1869895667169263	0.5523934121657907	9458	3
cg23115136	7	100281759	0.180424431685043	0.30441685013177877	0.5533894952601381	3.217238521988065	0.20016379732532377	9250	3
cg23115158	6	80341412	-0.29287069018824957	0.4783822066187581	0.5403983844272258	1.289158341160623	0.5248833820044237	9413	3
cg23115387	1	47882936	0.04677332355808296	0.1294746438156166	0.7179090547096364	0.7828802612154913	0.6760825259330089	9455	3
cg23115390	6	45784526	0.10200573199472603	0.224735213336651	0.649905868307012	1.331755322583818	0.5138223677496861	9245	3
cg23115487	13	43450419	-0.1390606979953137	0.07122869644611671	0.05090107503453257	1.0405290149563262	0.59436331363508	9439	3
cg23115907	6	137817260	-0.002546505864568474	0.1510901560276013	0.9865529192881344	0.7796539002590114	0.6771740492408584	9457	3
cg23115933	17	7814172	-0.16026145772091974	0.274612824837955	0.5594957993888519	2.164400115800537	0.3388492170878936	9454	3
cg23116115	4	1004261	-0.24501083625413442	0.32809378043384296	0.45520195868877467	3.308715604490223	0.19121481400794987	9439	3
cg23116180	11	45167805	0.005836517856566319	0.42783046991015766	0.9891154946369892	1.4038611262468734	0.4956275393261195	9402	3
cg23116322	2	63276478	0.2508406144578754	0.45979414917293193	0.5853754270214185	3.4247718443036357	0.1804347753073527	9457	3
cg23116340	6	28540475	0.2383127778961143	0.1567772130801231	0.12849267886406435	0.0940852113790896	0.9540467489048496	9449	3
cg23116504	22	50470537	0.1542153866874311	0.28394108564263904	0.5870440207156	4.528521588726545	0.10390681466224416	9414	3
cg23116540	15	39871808	-0.03535904878390684	0.07125646872721024	0.6197375794097801	1.794383320148959	0.40771305031177796	9448	3
cg23116658	20	62130877	-0.4732102849341654	0.4699293676781619	0.31394355675870644	0.17036761787522836	0.9183434691496273	9443	3
cg23116670	14	102493911	0.10321784458369439	0.2836602789097433	0.7159488250051779	1.299115805437637	0.5222766228040184	9458	3
cg23116910	10	134833825	0.1662512642074722	0.25315395545953984	0.5113609756798436	4.84349302278788	0.08876645038130308	9456	3
cg23116984	15	34517290	-0.11399552183388768	0.32146747985091784	0.7228819261481889	0.07944723555558678	0.961055020971945	9405	3
cg23117250	17	80649886	0.43651813184580546	0.19865613051013056	0.027995070064122003	0.14626765573585768	0.9294764318528422	9457	3
cg23117304	2	23699034	-0.015289992891910766	0.17566927511704744	0.9306408974688494	0.028913205514558702	0.9856473921833663	9455	3
cg23117316	7	135346802	0.13519613149588253	0.1256937546909535	0.28210644033330134	0.22303179514679894	0.894477171273751	9458	3
cg23117439	11	60534978	0.11328526196733946	0.06958115190367223	0.10350310906462118	0.10470667251996629	0.9489934937848054	9456	3
cg23117447	6	34394069	-0.4339158502481634	0.4765270190931672	0.3625168482083497	3.153939062910259	0.20660024602799407	9451	3
cg23117583	15	48935514	0.15913925777214544	0.2079590865678382	0.44412679441929354	0.16381213781208295	0.9213584988436041	9458	3
cg23117647	6	32712930	-0.08772714967017788	0.1514142266108269	0.5623293429477247	3.570568170125686	0.16774939913189973	9454	3
cg23117699	20	50416976	0.46039191551738295	0.5988103809645883	0.4419857791613053	8.405049701802119	0.014957762982070803	9458	3
cg23117727	20	23019450	-0.0649658668312493	0.2404921546455769	0.7870547375422684	0.24930905057623465	0.8828018356180461	9457	3
cg23117778	20	1206693	0.031332645537756436	0.35294053493454935	0.9292599392278815	1.9195074077129843	0.3829872026307418	9409	3
cg23117796	15	101389700	-0.13518399956181099	0.07433314031643953	0.06896888234439184	0.08190351703109161	0.9598754346467447	9458	3
cg23117829	6	27146353	0.15089544518909478	0.14014345167154915	0.2816047754020773	1.8631841350963403	0.3939260539815691	9280	3
cg23117999	14	96508302	-0.043323855291310664	0.20331771680103783	0.8312610493757342	2.8178026910340184	0.24441165966549963	9459	3
cg23118086	15	65360058	0.06038497627044116	0.09167304292119985	0.5100888330564953	2.800123969678428	0.24658167914216372	9459	3
cg23118151	2	24269866	0.35766318134392144	0.4972203230177669	0.4719404820403191	0.335809750595181	0.8454342525414156	9457	3
cg23118401	20	36032645	-0.44033748712830856	0.29661765931149114	0.13766866236386915	2.2853069935524104	0.3189715080078064	9458	3
cg23118464	2	100721844	-0.069052948240196	0.18351692444053178	0.7067119871413603	0.34155824889722386	0.8430077527118466	9453	3
cg23118549	7	44581105	-0.11293692244736947	0.21211233170886182	0.5944218340238436	2.0190407723919876	0.36439370591904163	9427	3
cg23118561	13	51565237	-0.02955705852701237	0.02949393198244303	0.3162758252529753	3.2172280393192123	0.200164846453475	9453	3
cg23118562	12	62997443	1.2334626849102075	0.570131464688594	0.030504999522889882	3.318097270333794	0.19031995771480947	9458	3
cg23118637	7	99686777	0.7341338498871448	0.4595260027101036	0.11013439724077717	0.291948888078831	0.8641797878470403	9450	3
cg23118708	15	94775194	-1.183662917228585	0.4836504290347527	0.01439101552319841	0.07450210506866739	0.9634342323794446	9456	3
cg23118721	8	94133100	-0.03171904456477316	0.19115254885742497	0.8682075006773862	0.9791278878115138	0.6128935919094586	9457	3
cg23118730	14	74706074	0.0029019905847801515	0.147938259401275	0.9843495184763189	6.035744988260058	0.048905153762924244	9458	3
cg23118964	6	79944830	-0.42760525653787573	0.18716649863592233	0.022334827435608082	2.7495417708542824	0.252897531677464	9448	3
cg23119026	2	20776830	-0.0917667184429284	0.14760140256935697	0.534126112146496	0.6555528393336265	0.7205240967154173	9458	3
cg23119039	13	111164546	0.028781703846867922	0.15723850382108673	0.8547628004055654	7.994229618750079	0.0183685593043791	9457	3
cg23119049	10	73572537	0.04282544118093532	0.13039854810318857	0.7425944128541687	2.255370754749427	0.3237818224960712	9459	3
cg23119063	14	99506767	-0.05375496443312463	0.2577647063739773	0.8348051953854271	1.4811064249460242	0.4768500431473943	9327	3
cg23119433	14	91795071	0.36294122736223966	0.46945942323315504	0.43946049440800067	1.09607141059597	0.5780842236325594	9444	3
cg23119463	10	134592391	0.021135266466081187	0.2441681728713844	0.9310210358800229	1.5135999700081462	0.4691653636201434	9457	3
cg23119487	15	79599853	0.008058213062224769	0.06494529956079605	0.901254368149297	0.6432049652703806	0.7249863277108171	9455	3
cg23119628	8	141629666	-0.3041376860198657	0.37538630209700957	0.4178256905218147	0.004025895381673916	0.9494082178526113	5562	2
cg23119631	8	145159951	-0.39753855755903317	0.6587255061402508	0.5461784228531785	1.5090466812278835	0.47023470310426674	9457	3
cg23119809	17	72839750	0.13651435219897756	0.12985889452571817	0.2931431150982648	0.8502440452630343	0.6536900152872214	9457	3
cg23119827	5	1212490	-0.02993177082689257	0.16187724762108352	0.8533042355104538	0.03983321898660592	0.9802804159790202	9459	3
cg23119977	15	44213307	0.07022358848539839	0.22902421957854432	0.7591320228144417	4.17308213822581	0.12411570183469973	9457	3
cg23120042	17	71088875	0.5428298294804266	0.3942831848168741	0.1685891975378616	0.8483932877701073	0.6542952061063176	9457	3
cg23120243	6	1663171	-0.04603028424875134	0.2375814544845913	0.8463753390944633	0.02142030240434049	0.883639756942682	5557	2
cg23120335	2	148778288	-1.1141696744124796	0.6248270800842882	0.07455947561078954	0.3505838042328461	0.5537828385792236	5538	2
cg23120518	6	84233917	-0.14640712154461782	0.16279959520654969	0.3684881590272205	3.0407561226785997	0.2186292160716294	9429	3
cg23120541	17	75422456	-0.2834854819731393	0.17250758436919517	0.10031636069753087	0.3541664387694285	0.8377100679057271	9459	3
cg23120601	15	40583227	-0.02871311300177538	0.08778831021422914	0.7436133013797301	0.5936273002378447	0.7431824914276569	9452	3
cg23120652	10	90639919	0.21727760000870347	0.7894558319031719	0.7831437522190037	1.6097435742230493	0.20452785140580804	5556	2
cg23120725	15	50975608	-0.09091093725196812	0.19136944756688656	0.6347480535323304	1.3534445234347134	0.5082802746890451	9458	3
cg23120805	2	43453872	-0.2914654430645297	0.9841563434184524	0.7671096789867764	1.0575142997593256	0.5893369722262528	9447	3
cg23120848	6	33257141	0.258549314494762	0.4989902971726927	0.6043571235669496	1.108044144616799	0.5746339369520144	9432	3
cg23120934	8	144887083	-0.1770380584363028	0.3169965180307797	0.5765126887661883	1.6352823393768563	0.4414717843053927	9432	3
cg23120936	6	44251344	0.04220586479959224	0.08236582754505278	0.6083573730938497	1.278473392465798	0.5276950619846641	9457	3
cg23120942	17	58755752	0.050648425550519266	0.07779670112168387	0.5150234769546507	0.5418310716859898	0.762680912884956	9459	3
cg23120976	22	31368565	0.3824865073770719	0.22823119627757862	0.09376306468777006	0.4062882308246054	0.8161606116266302	9453	3
cg23121096	15	91436138	-0.1973020469812742	0.23137959793513527	0.39381451027286163	0.10044065624899973	0.9510198649924192	9454	3
cg23121140	11	68816938	0.48657179980734083	0.5527689329597071	0.37872688425559436	0.11447695468761951	0.9443688319399615	9457	3
cg23121156	4	154710421	0.15117509151009242	0.13352072332275383	0.25754114110709153	1.0012027066776645	0.6061660301219103	9449	3
cg23121170	5	156225314	0.014948141143670332	0.09493242227392457	0.8748816498313462	0.5013262531061201	0.7782845107884545	9457	3
cg23121203	5	90353937	0.07912498582379476	0.23899313981546894	0.7405867854135283	0.556119884775774	0.7572514286950054	9458	3
cg23121301	14	96001268	0.8332857840674018	0.7403400390615558	0.26035829978557623	0.429420964490283	0.8067749820499154	9459	3
cg23121335	11	67784489	0.3490311642373835	0.2588886041229601	0.1775971098976607	1.6999266362050212	0.4274306106270059	9449	3
cg23121350	17	38219361	-0.5612467878727962	0.4328635820024079	0.19477213908054908	3.5207003030178683	0.17198463260002073	9457	3
cg23121394	6	168197410	-0.021427035728501482	0.15903261351956666	0.8928225104602127	2.060849877400771	0.3568552867236203	9392	3
cg23121457	15	80543983	-0.10360037430498692	0.24019858924670578	0.666242009266681	4.327014525392572	0.11492135401550027	9457	3
cg23121547	11	1593657	0.1064438793096407	0.34908178123410816	0.7604230190441725	2.8500648265768564	0.24050066766449502	9441	3
cg23121587	20	8000706	-1.347521152781894	0.5028483826318957	0.0073671386383644755	1.9108380328911372	0.3846509357128926	9459	3
cg23121728	10	65732826	-0.29904539847648276	0.29204178526751023	0.3058439918338478	0.450355262438491	0.798374389946837	9446	3
cg23121766	7	103084280	-0.12522728988986243	0.15197533678643288	0.4099410071942599	0.4822248941303875	0.7857532657717903	9453	3
cg23121785	15	79501491	0.14440761171457353	0.22927858375922652	0.5288027294761899	0.4204451999682081	0.810403830010959	9402	3
cg23121787	15	42211437	0.009975864134830207	0.19710926326778194	0.959635629883168	1.3763567583754708	0.502490583168475	9459	3
cg23121934	2	128284730	0.4872475438430773	0.2709646370689834	0.07214594310089943	2.7918679675048086	0.24760167239986466	9387	3
cg23121993	5	1883954	-0.5107315962101455	0.29821977999184796	0.0867859057596758	0.597629435829881	0.741696819838036	9450	3
cg23122109	2	228582688	-0.16025496092556923	0.21691595112624099	0.46003557384338045	0.6992812034062792	0.7049413989347	9447	3
cg23122263	8	110656166	-0.03217981651382399	0.1499586304574156	0.8300859824207405	0.9685479659644406	0.6161443657134267	9454	3
cg23122409	17	32965387	-0.18856259952338297	0.6303716608372084	0.7648414323293313	4.159258333721252	0.12497654905246418	9450	3
cg23122427	6	33216768	0.7921047947655888	0.6761008061435059	0.2413665461068329	1.4314836471084305	0.4888293521337314	9458	3
cg23122570	15	45883463	0.35908514816807213	0.16428669776847016	0.028835906424208274	0.2504108691521858	0.882315625828404	9453	3
cg23122650	7	51358671	-0.1591410212256347	0.10437300277621986	0.1273255647898149	1.4487716700220175	0.4846221155109089	9458	3
cg23122899	7	5269290	0.1490141856257324	0.20140134050838776	0.45936870779706246	3.527703297956532	0.17138348192219607	9459	3
cg23122901	22	19880135	0.09590749769842487	0.15335206255035866	0.5317037794354997	1.667534568661194	0.43440965509551693	9457	3
cg23123017	8	1765679	-0.020839149219540533	0.11005595503061102	0.8498181242188283	0.8632091806436685	0.6494661311140926	9440	3
cg23123107	22	18560394	-0.21692343937084632	0.7514863976153078	0.7728422112145729	0.4393252465106539	0.8027895948197865	9453	3
cg23123148	14	93689257	-0.15664604539753205	0.24883811042032786	0.5290153121144271	1.3934074502569676	0.4982248862224815	9454	3
cg23123163	5	179223454	-0.5690082317434885	0.41232397900027146	0.16758579301425866	0.9810890916024544	0.6122928818683491	9426	3
cg23123250	17	4440116	-0.32536868420759124	0.18002922731460372	0.07071390457401182	0.04116374994797252	0.8392221704697677	5562	2
cg23123262	2	98280693	-0.4358552493948943	0.656708694626626	0.5068845923596149	6.03428512733276	0.04894086415595158	9458	3
cg23123362	5	157158174	0.5402615172484801	0.34670165345513126	0.1191646566739022	4.9080213961136145	0.08594818209906692	9453	3
cg23123540	5	171711465	0.008319999785427561	0.6092099129324452	0.9891036030769398	2.567087918599808	0.2770536915409903	9377	3
cg23123545	6	6623243	0.16061165801678062	0.12500598638188454	0.19885109104175963	0.4021847763390841	0.817836869612031	9413	3
cg23123621	4	1343375	0.5950988774690833	0.9095287824750349	0.5129226569798391	0.654452108314803	0.41852541753022043	5549	2
cg23123679	12	49351256	0.6701749411188697	0.624121229984383	0.2829169525339561	1.7348067514497691	0.42004082261531545	9459	3
cg23123694	12	46766543	-1.442818416153749	0.6958852984931015	0.03813909950644979	1.5057792428466177	0.4710035624419477	9407	3
cg23123731	10	80161611	-0.06500713700048946	0.24217391026467716	0.7883670968825729	0.4738523822115521	0.7890495247412983	9457	3
cg23123838	14	105886072	0.22731900663204488	0.2269105728062698	0.31644020832089215	1.2458951350915994	0.5363611446068145	9456	3
cg23123909	5	57878953	0.7690563455818079	0.5026905533703502	0.1260463747429252	0.9797369080380961	0.6127069880251778	9457	3
cg23123972	14	23080613	0.07815375984583178	0.23850564193961124	0.7431528942193746	3.450132472729142	0.17816125062852123	9453	3
cg23124325	7	1686764	-0.1398401609268898	0.14348570300715696	0.3297621901087473	0.564193218511824	0.7542008182335083	9459	3
cg23124451	22	39548131	0.40711791378619566	0.17999252770457835	0.023706049229906566	0.3304641172186021	0.8476969658823902	9457	3
cg23124486	6	33166165	0.0535068940512055	0.1793186473024677	0.7654055082156563	2.0798686095257386	0.3534779030106743	9449	3
cg23124613	15	89731485	-0.165696671371857	0.26550433610859464	0.5325732538840755	1.8584826750900194	0.3948531570332442	9456	3
cg23124641	17	76337667	0.01708859951923516	0.16214598668519034	0.9160661844245277	2.1007489578231593	0.34980672933734985	9458	3
cg23124695	7	108211104	1.5477519695316146	0.6513284041213844	0.017487218002367574	0.8445166077021132	0.6555646826394901	9453	3
cg23124755	9	33447476	-0.1050734023098073	0.43271746067519484	0.8081431432800837	2.94004992210723	0.22991974607598809	9448	3
cg23125200	13	20806732	-0.11489383087746582	0.466486216563024	0.8054528710366199	2.988488622281625	0.2244181309492884	9411	3
cg23125328	17	7531394	-0.0254427692136034	0.6149589987605851	0.9669984457721994	0.18149322090976752	0.9132490893549166	9458	3
cg23125449	12	126018024	0.06603032428841359	0.18181324786711076	0.7164729373377072	3.3442622503554738	0.18784631475435282	9459	3
cg23125506	15	41198534	0.040375295067276405	0.23471294160370515	0.863421889873824	0.05265983400134149	0.9740136929183686	9456	3
cg23125542	11	67183148	0.17913720787396203	0.32811961084933566	0.5850996655555688	2.021333179621705	0.3639762758117355	9442	3
cg23125608	5	132165899	-1.4348225538592865	0.7441063202836233	0.05382411427933982	0.056410437554612086	0.9721888349240895	9421	3
cg23125898	21	42539633	0.3039974378980549	0.31529418173304385	0.3349603101659432	2.426385831411734	0.2972466790539752	9446	3
cg23125970	13	110918441	0.17453663377516063	0.1167885396709045	0.135053566850517	0.24395645066812738	0.8851676425224972	9458	3
cg23125993	5	15426122	-0.017091409441005095	0.05812851969424022	0.7687365463971212	0.6906961409464318	0.7079738857707796	9423	3
cg23126094	10	3235857	0.012298764225311376	0.1643368055089639	0.9403429950945386	0.24931908575791598	0.8827974060907545	9455	3
cg23126152	12	109221407	-0.005725491471599275	0.20981734895796703	0.9782300444422033	2.332272796671174	0.31156839497105565	9458	3
cg23126166	10	90235224	0.14650239620124555	0.09346571240326378	0.11701063100254297	0.3113065515144878	0.8558558849160562	9454	3
cg23126203	12	117036972	-0.049356207320491015	0.1542460118919428	0.7489806981612537	3.1161001347825836	0.21054622213164464	9455	3
cg23126342	13	67801125	-9.317145316733811e-4	0.09326413318364514	0.9920292158484859	4.334945095899911	0.037337620108785524	5561	2
cg23126915	7	152374317	0.013348681067130825	0.23304534504355987	0.9543226861213151	1.019491326183122	0.6006483264251667	9455	3
cg23126947	3	93780364	0.4220308635537805	0.18231194713235374	0.020619325017125024	0.28800720424773274	0.591500399744414	5435	2
cg23126949	12	50450889	-0.32102708171255506	0.21270362060051648	0.13122993217824824	2.4036438115861882	0.30064596401233706	9441	3
cg23127183	11	57508653	-0.9428549350462905	0.69662865977873345	0.17591059534473097	0.16814074247244007	0.6817695023392416	5561	2
cg23127201	15	75871254	0.16805982841790013	0.4158623506825444	0.6861217638698915	0.03828470912990523	0.8448725470010601	5557	2
cg23127249	2	232790974	-0.46043277322487225	0.5435684478882736	0.39696405410011065	6.707053660710162	0.03496083547845968	9457	3
cg23127291	16	57563324	0.03522089393219732	0.09330411545974744	0.7058132899470173	0.9457432039646667	0.6232100849802424	9455	3
cg23127434	2	183880090	0.12237015940469669	0.11044374773542111	0.2678677326333705	0.15927831266615203	0.9234495071799296	9180	3
cg23127585	7	84571827	-0.2436131840207803	0.24588378178238263	0.32180006734961597	0.9760505743594077	0.6138373506311645	9449	3
cg23127694	10	121212317	-0.3285855773436651	0.25796391269529784	0.20274647337339954	0.7527600940718546	0.6863414414394479	9412	3
cg23127986	6	11939022	0.05300745590174328	0.2223425672232866	0.8115674217208623	0.8429484024875074	0.6560789141952087	9445	3
cg23127998	20	14318152	0.06775438039754417	0.09252993414165514	0.4640203696756761	3.1346588746411546	0.20860152259675036	9459	3
cg23128025	13	52158394	-0.1452950782342951	1.3159455662509059	0.9120833017774744	0.7211402560616934	0.6972786746079739	9403	3
cg23128146	5	150138761	0.4178004087488728	0.630664884467723	0.5076661512948217	0.03630827540829153	0.8488802781867055	5562	2
cg23128147	4	53526226	0.2951842855184295	0.6159609137540834	0.6317780897791421	3.909749662659917	0.14158219724041243	9458	3
cg23128382	11	59382818	0.021008260525804644	0.7150504553668706	0.9765614364442886	1.1169372876406105	0.5720844584780546	9458	3
cg23128495	12	106254483	0.13675495153762518	0.13740502441313968	0.3196054850570437	0.4084842852618961	0.8152649368878893	9454	3
cg23128584	10	323649	-0.16256103137822903	0.09976475994839921	0.10321918391212452	0.5180636557166527	0.7717984579608022	9416	3
cg23128651	6	91297040	-0.965809877622672	0.5643223423656718	0.08699794148570451	0.5109999624544702	0.774529151100574	9324	3
cg23128967	10	98740873	-0.11295675253182402	0.15629243080616023	0.46984765205598844	0.8740946410289301	0.6459408644333886	9455	3
cg23129024	5	34835757	-0.30193430362196816	0.20476534566273258	0.1403367674291499	0.016127928625060583	0.9919684622269929	9452	3
cg23129170	2	219906259	0.3577676908237641	0.3250542943608772	0.2710534599680965	2.0553391740028184	0.3578399044052522	9457	3
cg23129282	6	42847165	0.37404906921174835	0.42358552323917764	0.3772068683912834	7.11496080787543	0.028510569410822837	9451	3
cg23129342	15	39283510	0.1229853435938248	0.12055146773502158	0.3076385885508876	0.1003451976817712	0.9510652575725472	9451	3
cg23129374	20	6748712	-0.10115058151411813	0.41541337202165657	0.8076228856475819	0.014590964867606759	0.9038549421767933	5561	2
cg23129463	5	148693864	0.18006510523513877	0.2595290957535755	0.4877984141441279	2.8724259056420087	0.23782671640553635	9447	3
cg23129478	18	44337922	0.554301464471259	0.3989259186015269	0.16468540706993604	1.4138378685376791	0.493161321529007	9456	3
cg23129613	7	150065255	-0.07472589314570328	0.634838761565622	0.9062986630586379	1.5772699981651197	0.45446471684478773	9454	3
cg23129673	8	22266227	-0.13120640999397956	0.22537945996250525	0.5604603970895411	2.9211160177880506	0.2321067209723804	9454	3
cg23129930	7	27186993	-0.006748964273079633	0.08247627638615855	0.9347825688835918	0.2738768481612061	0.8720239201535827	9457	3
cg23130013	2	165555937	-0.1188482834230526	0.13635576961191712	0.38342425084666537	1.0526427940030287	0.5907742011091692	9441	3
cg23130075	11	67418365	-0.06521477888077355	0.050680421626955525	0.19816942551026093	0.5737394984730573	0.7506094899293335	9456	3
cg23130076	12	70759920	3.0337903293355635	0.8388161710816033	2.983225126598122e-4	0.1577357854934816	0.9241620048850853	9437	3
cg23130097	8	120220484	-0.26432544628124743	0.17553840279039568	0.13211893387945087	4.420070651574805	0.10969677332217158	9438	3
cg23130131	4	111544299	0.0943551054638554	0.2110805597472289	0.6548678928486626	0.590990887643478	0.7441628052537876	9455	3
cg23130144	8	49428346	0.09485147154066094	0.20391394320799375	0.6418208784606947	0.014367234485794488	0.90459135853345	5556	2
cg23130165	14	104789371	0.0186348662295041	0.07267974188900296	0.7976443205925958	2.8218168281170497	0.24392160066771404	9458	3
cg23130254	2	176964588	0.3964205739403224	0.2709630929983609	0.1434657946261521	1.7609962910265748	0.414576340890567	9456	3
cg23130369	2	129245177	0.33929497449649343	0.23221202569901092	0.1439762033740889	1.7789700326849367	0.41086728821786306	9459	3
cg23130651	10	22604242	-0.02967364351080487	0.14971657796962173	0.8428895398219884	0.0795502585237417	0.7779078139233562	5456	2
cg23130686	12	53689494	-0.46467333196416255	0.4006865556187229	0.24617388399081352	1.6661481835172962	0.4347108890361148	9440	3
cg23130731	10	105978651	-0.1117799800846891	0.1690887705179954	0.5085656538971988	0.5899960371573828	0.7445330626981232	9456	3
cg23130739	14	100563887	0.11992652930084895	0.21823696753771532	0.5826456537995944	0.9368427442158511	0.6259896934794393	9456	3
cg23130766	6	149969500	-0.07403563321852076	0.6931524274317847	0.9149396883208026	1.4978190185814408	0.47288194504233716	9458	3
cg23130849	12	75116380	-0.0024153651890355533	0.11453230957032426	0.9831747062511677	6.745788903143593	0.03429024212033349	9455	3
cg23130946	2	86855125	-0.056941166594160514	0.1203250753699856	0.6360506904819714	0.25292975937848994	0.8812050971969192	9356	3
cg23130957	5	1657346	-0.02281663017253461	0.1227431057562162	0.8525315722757267	9.768146501036723	0.007566132423204578	9456	3
cg23130967	10	48367498	0.18143565822507945	0.1583409474914195	0.2518554361265268	0.6270050833266285	0.7308825213439518	9453	3
cg23131007	15	57210244	0.7593030171533235	0.5158720287721376	0.14105260706015096	0.5515383459762931	0.7589881054993577	9444	3
cg23131355	12	103980801	0.39725284270844613	0.2698145269637149	0.14093496677568218	2.6020776782786674	0.27224882334613765	9458	3
cg23131702	10	5726677	0.1661149762361522	0.6489039810098506	0.7979561241505433	0.17984206274358813	0.9140033600129364	9448	3
cg23131777	1	120438925	-0.02278292054209028	0.07635680449886993	0.7654173774327088	0.008483779786793969	0.9957670942138497	9456	3
cg23131909	2	219267443	-0.2332514252676311	0.26683075193176675	0.38203387042091264	0.17459478756121585	0.9164045220989311	9459	3
cg23131950	19	47354630	-0.21136630856093155	0.1296769970242544	0.10311322662689082	0.018824119182654184	0.9906320952037752	9457	3
cg23131974	10	1767723	-0.0019317633892362539	0.12506701066118314	0.987676503252886	4.848266729258844	0.08855483054522112	9453	3
cg23132254	6	18264719	0.13508956055174878	0.9632000050121017	0.8884618447018673	0.5036855493318925	0.7773669502397036	9404	3
cg23132268	5	147162169	-0.034350800438309737	0.307489548488214	0.9110504027234061	1.6509169327502562	0.438034122506079	9422	3
cg23132327	11	80167599	0.49424575274664984	0.19177530799804093	0.009960065081869397	3.1452715050397426	0.20749754877371734	9457	3
cg23132351	6	32818050	0.008006492038353203	0.24112691659929766	0.9735115316601919	0.32005772314440356	0.8521191951116301	9454	3
cg23132469	1	19181459	-0.21999457086321386	0.12039305457478418	0.0676542480672648	0.4927451419219707	0.4827053083701831	5544	2
cg23132624	13	33590473	0.08392926557914339	0.2948156184051153	0.7758863119901699	3.7666619225272893	0.05228387642737157	5557	2
cg23132690	5	180036446	-0.27091236745176406	0.19641438524982577	0.1678054055506712	2.2501058678994936	0.32463528267578795	9443	3
cg23132774	13	114814171	0.008711340068486647	0.061661863368945316	0.8876519258412398	1.8921247819613902	0.38826686049996884	9457	3
cg23133011	11	122847242	0.013335117293917172	0.12851975744717783	0.9173603831018847	0.5336823655577114	0.7657946831916516	9401	3
cg23133153	13	115000275	-0.5661567523355061	0.8662724476721069	0.5133984973299013	0.0108223319362766	0.9171451939427809	5560	2
cg23133255	8	91803670	0.0815638123522944	0.10897362418415016	0.4541749218837835	1.338906626558358	0.5119883985511277	9450	3
cg23133355	7	2519789	-0.01035001729190076	0.11393516909249206	0.9276187040917481	0.09900634420872492	0.9517021392331664	9431	3
cg23133655	13	114292053	0.011266981256861116	0.23366028446175222	0.9615413123404956	6.696408472730717	0.03514741391139541	9457	3
cg23134075	14	61517513	-0.14518762594183135	0.1474948475719763	0.32493987840176364	1.8250692929315437	0.40150525933496006	9443	3
cg23134169	19	16682794	-0.26414377551118284	0.5206072743580294	0.6118908346697107	11.324353953437292	0.0034749437862370853	9458	3
cg23134211	8	33457638	-0.23949940867295855	0.20415071270142515	0.24073565856758058	4.309086868285193	0.1159561201344635	9449	3
cg23134259	5	173039661	-0.023800693671456697	0.2541636165986244	0.9253925939511403	1.4534492686203637	0.48349000605124504	9437	3
cg23134520	20	44485949	1.1653823412542028	0.6810869384730223	0.08706956995231187	1.981232708415036	0.37134773873022087	9457	3
cg23134838	12	125399725	0.7790347853359855	0.8409559076098483	0.3542546797578171	0.15840380085915887	0.6906303701598672	5561	2
cg23134869	8	77593233	0.5430555938445245	0.37010313840600323	0.14229206947966996	0.7048645891114782	0.7029761635129791	9383	3
cg23135352	10	130492881	0.09617199589708393	0.12213235077155471	0.43102387119728997	0.4795104626235599	0.786820426502257	9455	3
cg23135546	17	79953026	0.5487662714584232	0.23462314652913147	0.019339242921868022	2.349577436338245	0.308884234420785	9459	3
cg23135900	13	50656378	-0.32210828488049736	0.6963816652433891	0.6436900996105936	0.48114772940248796	0.786176572605716	9451	3
cg23136008	14	71275920	-0.9536344004140052	0.5709501436457015	0.09486820595927789	0.13934392924313127	0.9326997282371453	9433	3
cg23136139	10	43697918	-0.16345536099621533	0.27869459690833304	0.5575371994056232	2.4391048974409406	0.2953623271350066	9433	3
cg23136266	8	143414430	0.44360189119526916	0.43584505846213367	0.30877433090079	0.0949043856366163	0.953656063651547	9444	3
cg23136275	5	88188704	-0.0370859350028637	0.16361431082624664	0.820682831966048	1.0774154350195637	0.5835018145394633	9452	3
cg23136495	5	120248381	0.15341374528647517	0.10472214485668424	0.14293185225677466	3.1460162621848795	0.20742029551731492	9269	3
cg23136554	2	114037060	0.027189078638473422	0.2514123449911427	0.9138803867905798	2.228274133558635	0.3281983700141169	9456	3
cg23136573	6	52230573	-0.07214468390242706	0.1300328019340319	0.5790183921784314	1.0682379310974515	0.5861855123378412	9426	3
cg23136645	2	1418073	-0.6366040593381657	0.33969641871730094	0.06092516250019119	0.22181846791265017	0.8950199826651792	9433	3
cg23136742	2	26950956	0.03348494003060937	0.06522826021009102	0.6077063786847425	0.8079988650858989	0.6676445001284003	9457	3
cg23137039	13	50069509	0.1053691767547974	0.4087421431982028	0.7965698517986566	2.0138240151234728	0.365345423356138	9455	3
cg23137088	5	134736506	0.028906054815230096	0.10019520635383641	0.7729660335150229	0.3384761268848974	0.844307880618351	9431	3
cg23137128	2	3383975	0.18601014944625877	0.9817655913276679	0.8497284387397401	1.1093471395380305	0.5742596863262102	9453	3
cg23137315	11	62039637	0.11632213787287918	0.1638722626970538	0.4778069530023742	0.03293158251381701	0.9836690288962121	9458	3
cg23137483	22	41682341	-0.00224930656013	0.8288121280709392	0.9978346301736933	2.3776944639891684	0.30457216282005695	9433	3
cg23137531	13	113622708	0.29354155883692507	0.49413005278090916	0.5524737974011464	0.12221178031222057	0.9407236211306876	9459	3
cg23137569	14	54955960	-0.8174432668374836	0.5755439310227127	0.15552126036340688	0.034904449552936936	0.9826991832167418	9458	3
cg23137597	2	96874816	1.4230767862623293	0.8216289696655096	0.08327022295914312	0.18099568401197208	0.9134763051752243	9459	3
cg23137807	15	37393578	-0.47159926887397186	0.3674256065725104	0.19930885732393097	1.869787509551728	0.39262757812063687	9457	3
cg23137881	4	159857583	-0.07729957943951417	0.1244811960825497	0.5346167662946599	3.6867668597305756	0.15828098649894298	9406	3
cg23137934	6	71133107	-0.2191150117052023	0.23252860745594278	0.3460317935970296	1.5163650573090246	0.46851717020675615	9454	3
cg23137936	11	45724816	0.3278588221334031	0.26364204467601454	0.2136557895019699	0.21791604827586192	0.8967680593205719	9458	3
cg23138094	8	145746833	-0.052031306254179496	0.2549615257628934	0.8382947895419142	2.7438895478068135	0.2536132591925802	9455	3
cg23138119	2	163218380	0.09553449306409036	0.15530625232685344	0.5384647977293329	1.1441660681710395	0.5643486559992434	9384	3
cg23138179	4	120547946	-0.048705004695176544	0.10674590791333444	0.6481955020309781	0.5369862677755649	0.764530672145219	9435	3
cg23138250	5	33401870	-0.0472847326992737	0.10338348970254309	0.6474035525370736	0.06988518190399307	0.9656608523365119	9458	3
cg23138261	22	36806655	-0.12319496170783782	0.2020514286546617	0.5420467637957161	0.48384688852490054	0.7851162804070998	9459	3
cg23138373	2	237468416	-0.08961077434488562	0.18404322477553475	0.6263287052580069	0.04351749159443559	0.8347539019899872	5560	2
cg23138413	8	49320596	-0.23423863229650851	0.17556986846201675	0.18215079738380444	1.2497630267441977	0.5353248535981388	9445	3
cg23138461	10	17685950	-1.2675733196392982	0.8681316513337246	0.1442580676680201	2.5720493385789824	0.2763672534596592	9455	3
cg23138560	8	57909641	-0.0312577	0.420117	0.9406902239489743	0	NA	1088	1
cg23138608	14	91770145	0.30304049343803974	1.12354138946868	0.7873764193377628	1.9557256099051996	0.3761140696200364	9371	3
cg23138678	14	75894283	-0.08301404239324726	0.5785673307438716	0.8859094651403114	1.6313877343370906	0.44233230099466414	9415	3
cg23138682	14	103801128	0.5807091170848235	0.42745498131366	0.17429653326624575	0.24834174852392019	0.8832289069001433	9453	3
cg23138728	11	118928492	-0.34601793769650313	0.5450875840530705	0.5255632438664648	2.048158252096184	0.3591270239029757	9451	3
cg23138772	5	179108129	0.03154482377222542	0.28855569995667574	0.9129489185444405	0.46717574938647305	0.7916880233412754	9455	3
cg23138817	14	105864896	1.253968963549127	0.9904056077739631	0.20547134653720867	2.0290297066367957	0.36257829082446713	9337	3
cg23138980	5	72728265	0.28287553803510296	0.17465680627683888	0.10531653790610733	1.3896544441894	0.4991606844725129	9450	3
cg23139018	4	1050996	0.2948840886883864	0.19482378791647953	0.13012887999174694	1.5287494082098123	0.4656249933617739	9456	3
cg23139122	10	89536166	0.1910426135298054	0.14633362987337278	0.19171320665730282	1.031890964657604	0.5969359353443241	9433	3
cg23139173	13	111589973	-0.36415844168111505	0.8923165329475621	0.6831969159929923	6.464750275390947	0.039463655771047955	9312	3
cg23139584	8	56987506	-0.10225407954358913	0.14953692112243613	0.4940983713951021	8.696679524559826	0.012928258755520283	9455	3
cg23139609	6	105901342	-0.20571212813875406	0.34874483686231955	0.5552816318098689	5.592641867669314	0.061034198922451724	9446	3
cg23139887	14	22131976	-0.44080245796397016	0.2359003389016187	0.06167902600160977	3.8026618787917976	0.14936968486907165	9456	3
cg23139982	4	4763259	0.025079890901443466	0.05867141568434941	0.6690417375585505	1.4184459445075241	0.49202636710264824	9452	3
cg23140050	14	97673803	-0.3875312703731921	0.2130783877776884	0.06895319537556999	0.5044810863864844	0.7770577996220073	9451	3
cg23140554	4	151000014	-0.2912260663082983	0.6763468580091455	0.6667688009677334	2.0474946784011174	0.1524568870494697	5529	2
cg23140706	12	54689278	-0.42925860756577433	0.22419790993108032	0.05553824734186272	0.2806180235730551	0.8690896349598409	9459	3
cg23140839	6	25710487	0.04985668773009065	0.09023168213459495	0.5805778746428887	5.929033946629745	0.05158538034353558	9452	3
cg23140965	3	1134005	-0.0167431780130417	0.20172592110740292	0.9338518290884086	0.0369696971862426	0.9816849483871916	9458	3
cg23141096	10	98347050	0.9778608275296848	0.6433067362117002	0.1284974630414214	0.21334743936591435	0.8988188920649649	9456	3
cg23141183	17	80185318	0.2541848961309329	0.17585207978443546	0.14833231401255562	1.576716297790701	0.45459055290479106	9457	3
cg23141333	1	115212619	0.6239209579730186	1.0456536030829389	0.5507208142283269	1.1146653729101406	0.29107004381915874	5560	2
cg23141355	3	44063593	0.8533237689843199	0.5190385940444359	0.10016652400483267	1.2724646872798715	0.5292828279225056	9441	3
cg23141629	13	45792582	0.0959531	0.489554	0.8446093410095893	0	NA	1088	1
cg23141632	5	76114571	0.6411072536374053	0.6144317874140386	0.29675619700700806	1.7110941678004927	0.4250505891275813	9456	3
cg23141745	3	169798180	0.10824090323133832	0.20205982898973743	0.5921746173092526	1.3928659784220105	0.49835979185523976	9454	3
cg23141825	1	226111974	0.56071290586609	0.4571990767876297	0.22004492979131732	0.3788477083471634	0.827435720275432	9459	3
cg23141851	3	14615941	-0.024823762032550285	0.05257162498126579	0.6367916325711407	2.4218915272843877	0.29791538860685907	9448	3
cg23141855	7	93519892	0.09654445595837849	0.3999524544256653	0.8092529923341274	1.0405211875147078	0.5943656398117009	9456	3
cg23141902	22	39712694	-0.07231060109097373	0.21304311896404118	0.7342951018685144	0.13187207468657283	0.9361907436237307	9457	3
cg23141914	3	125900824	0.05246254483290704	0.2828299321511562	0.8528435563815596	0.7094861188128302	0.7013536262764573	9456	3
cg23141961	10	133938661	-0.06975022555481013	0.10231310487460578	0.4954077619442903	5.2165220979447735	0.07366252798039055	9446	3
cg23142004	14	104771009	0.04889382138318055	0.09072642606862914	0.5899455866160848	1.6707154311254286	0.43371930553478927	9457	3
cg23142035	14	75643670	-0.4241280044813515	0.4843814635914067	0.38124348929096713	0.5971680118217806	0.7418679579387865	9456	3
cg23142048	14	103691563	-0.2661075503308315	0.17447350012055377	0.12720840893211577	1.8249957483955264	0.4015200238654243	9459	3
cg23142394	12	72665771	0.1631057402673938	0.32613321892041675	0.6169905954896899	2.9073508906391097	0.23370972028006495	9455	3
cg23142529	11	120435978	-0.5354242657226846	0.2840356613964506	0.05942173677423959	3.5995994510153135	0.16533199668778997	9459	3
cg23142731	12	50899018	0.21991276112353766	0.3253294299638744	0.4990600313071473	0.009116260618936663	0.9954522422007551	9443	3
cg23142890	14	104865792	-0.0648502060430165	0.19561703926262658	0.7402546506240275	0.7275934391114897	0.695032466892133	9455	3
cg23142900	6	30875883	0.4475478111397706	0.7273402463461428	0.5383426760155776	0.1758038379050423	0.915850699914259	9458	3
cg23142964	1	85156566	0.5706250809949162	0.7965001716867126	0.4737348174090115	1.4819756482430713	0.4766428435929751	9458	3
cg23143090	6	169689939	0.12952795494071306	0.10938995655682021	0.23637598623409584	1.3949958641004174	0.4978293496589972	9456	3
cg23143093	3	27333024	-0.11310813741627776	0.20309057513591494	0.5775722172551985	1.5824357728116414	0.45329240032126406	9457	3
cg23143104	14	103691361	-0.07204512947838687	0.13345175022178551	0.5892942693550445	5.821368412445217	0.054438469984008434	9458	3
cg23143210	12	132939811	-0.3339063608408489	0.5961548584967808	0.5754112023093667	0.7125753598262794	0.3985901783476451	5482	2
cg23143233	20	57465864	-0.3543059388594606	0.7234373047172343	0.624308351736687	0.5054908287167212	0.4770973841620971	5561	2
cg23143313	6	129251318	0.09157276498109586	0.1072603697585899	0.3932475316618074	0.15058760192576598	0.6979744561751002	5562	2
cg23143502	4	675936	-0.024540323907688736	0.12667570550072743	0.8463907651083342	1.3640298543473686	0.5055972237457893	9455	3
cg23143553	6	105307836	0.31077903446477684	0.5718093070340384	0.5867847770151535	0.7891818513228814	0.673955680840431	9451	3
cg23143603	11	82783581	-0.3826003360548998	0.2961592945854038	0.19640096610349275	2.981845046613638	0.22516483988411512	9455	3
cg23143796	6	33359770	0.061716467136772674	0.7258944687400958	0.9322444836363156	0.5307374863938247	0.7669231001538502	9205	3
cg23143800	10	4872321	0.07362229572516389	0.13171498885350716	0.5761947939901921	7.924396990176277	0.019021250164378056	9434	3
cg23143978	7	155436512	0.05619981901183626	0.296039692176271	0.8494354531004588	0.7604768369037977	0.683698383468803	9308	3
cg23144063	3	58570828	-0.15887977474158663	0.07907745323124457	0.04451947269790364	1.6676389247397605	0.19657507968188317	5562	2
cg23144123	6	147828073	0.3141250886921434	0.3257682627987826	0.3349159226596242	0.42414540995075606	0.808905883946129	9450	3
cg23144143	3	112276088	0.1415898610032423	0.20692306175534214	0.4938089051679416	2.0290181352172376	0.154320277215031	5561	2
cg23144376	22	46765431	1.0431957640192246	0.7820904223657007	0.1822511539037609	1.2725455515617958	0.5292614283172169	9416	3
cg23144445	8	57471162	-0.21039467819734659	0.11506322133054267	0.06747248935358825	6.425192234799268	0.040251978646779193	9327	3
cg23144473	7	38340103	0.0424858029463638	0.17350108883109217	0.8065544521378007	6.552644175139592	0.0377669050523748	9360	3
cg23144649	7	106874008	0.00904654434178319	0.19030994349721966	0.9620861609041848	1.004316272558651	0.6052230953499327	9442	3
cg23144681	10	23488710	-0.3730247490650959	0.4769741895258564	0.4341764614415166	0.9289233344089216	0.6284733419505959	9414	3
cg23144852	3	193405999	0.16907439234804625	0.16254766271057694	0.29826895678590365	2.1113233930161788	0.34796210580277687	9449	3
cg23145206	10	35463958	0.28271219550244864	0.19816052655997304	0.1536713737977803	0.3303457107462029	0.8477471537717151	9457	3
cg23145322	3	15674495	0.23096224130640913	0.19818807221779983	0.2438696481814597	1.6846465960652817	0.4307086954424535	9457	3
cg23145336	6	32060816	0.14046272597646317	0.16670125529187063	0.3994513578854601	0.02469278874719301	0.9877295096519403	9454	3
cg23145417	15	41099776	-1.0133076403063135	0.8953655671388651	0.2577500470577313	0.39356850238745683	0.821367823325096	9459	3
cg23145487	20	19998419	0.878603639944139	0.6881048962539698	0.20165679849514823	1.2016555623122116	0.5483575281403501	9420	3
cg23145493	6	168813125	0.08871139052295633	0.16253951625049776	0.585214747705961	0.08780660814516406	0.9570464954974137	9453	3
cg23145621	7	1406289	0.03085720558548532	0.11077280674472854	0.7805802092939982	3.9180053588535397	0.14099897199773254	9457	3
cg23145622	1	206859650	-1.507829882020917	0.6742352562546527	0.0253284782526627	1.6879355654413595	0.4300009836578803	9456	3
cg23145794	20	20433062	0.0059158120062979625	0.29306652126479005	0.9838950743642606	1.0268787469567524	0.5984337978943705	9452	3
cg23145915	12	58146234	0.24567472060860338	0.46505149404094126	0.5973090140601858	0.4203932086719457	0.8104248972575953	9445	3
cg23146172	1	230562701	-0.03297499300263156	0.06917227198624468	0.6335698844981855	0.9993673048908231	0.6067225645563301	9458	3
cg23146180	11	124618407	-0.28338472387366453	0.21704874562064896	0.19167940052525695	1.6876793374218981	0.43005607633708154	9458	3
cg23146197	12	66271002	0.01212980405533997	0.22199915217498944	0.9564260949914444	2.5502584941638533	0.2793948549179846	9455	3
cg23146346	6	17282859	-0.06415752256985244	0.11118919080677632	0.563931196048628	5.000889436841252	0.08204850202890923	9449	3
cg23146472	6	43214495	-0.12757943118270806	0.11652890792321849	0.27359079387977975	6.12320779332169	0.04681255247889482	9289	3
cg23146534	7	99149191	-0.0707977841292613	0.11570372742368872	0.5406115083818639	1.7500683664184975	0.416847770240409	9424	3
cg23146560	5	140430569	-0.07271644747268247	0.06810759589011664	0.28566932548047286	0.38021971293158474	0.5374856731706679	5561	2
cg23146565	17	46100661	0.22577307745385575	0.14694673311015274	0.12443344021442689	0.24989971089558963	0.8825411561061252	9458	3
cg23146632	3	52393309	-0.1854234070910701	0.2756133110258096	0.5010958429399341	0.34158946021382863	0.8429945971235624	9456	3
cg23146663	5	151066662	0.21462321320895075	0.2103717951354374	0.30762931755035805	1.6884981386934172	0.19379906590201768	5561	2
cg23146699	3	66020673	0.0970057	0.491529	0.8435497510307723	0	NA	1088	1
cg23146741	8	42712312	-0.20810615478942066	0.12522286642117728	0.09653559231459667	3.723262014177776	0.15541893415072555	9454	3
cg23146833	3	171175866	-0.4884852607903732	0.31515055892810373	0.12114007320033253	0.2929402900611603	0.5883424551778353	5476	2
cg23146998	13	113776915	0.036296808718620614	0.08392337058968835	0.6653784770061736	0.981153047626918	0.612273302272143	9459	3
cg23147149	17	2304328	-0.33380875155035356	0.6369373294089111	0.6002200202106218	3.590632962902663	0.1660748844084358	9453	3
cg23147227	12	7060187	0.9530934780263443	0.6740878638628006	0.15739098396636816	0.4908822765536452	0.4835340048687013	5561	2
cg23147362	3	50375553	-0.4180460386593834	0.5708368605411885	0.4639617416723212	2.187060353594368	0.3350316825686544	9455	3
cg23147373	14	64954212	0.3902169941156789	0.17828786712359124	0.028619329442895237	0.8009860647079631	0.6699896380230345	9446	3
cg23147393	10	133373133	0.1566565229602562	0.10859622618097187	0.14914458557340182	0.40604024312671366	0.8162618167965034	9447	3
cg23147574	3	147142102	-0.6547241931588249	0.3567168779719046	0.06644393872531736	1.3302212050336866	0.5142166509055384	9451	3
cg23147597	19	45174681	0.019210842521888337	0.20983956735984371	0.9270554646673448	0.7176055773732218	0.6985120922562268	9455	3
cg23147906	5	40832758	0.056511127043194456	0.27901243223058214	0.8394947336849642	0.8848898881966795	0.64246371141335	9459	3
cg23148094	10	118350608	-0.12377319629268228	0.13862499210886756	0.3719302731736171	5.030307760161058	0.08085046997259203	9455	3
cg23148467	5	174150813	0.6949898856881895	0.22473588925266147	0.001984956468174062	1.1204391052465268	0.571083667166504	9456	3
cg23148546	8	56200174	-0.07570736482780552	0.05769028743885047	0.18941659002289385	1.2506181703934194	0.5350960127001727	9455	3
cg23148596	2	16121388	0.0536605414817213	0.166649132798092	0.7474548732834132	2.5242300044855517	0.28305473157600375	9451	3
cg23148651	6	21593857	-0.015837990945561077	0.23968737635476786	0.9473159635453192	6.010413406825674	0.049528515557087434	9400	3
cg23148667	2	3467413	0.008681915401765236	0.2556104841928552	0.9729047320198644	0.5093533428555751	0.7751670911157308	9457	3
cg23148731	6	29697938	0.2768216368310464	0.18666495659178584	0.1380779603157255	5.96268510716299	0.05072468751917503	9426	3
cg23148838	5	10376991	-0.12777557428543865	0.21634758468565574	0.5547863250570861	0.7583045365468929	0.6844413860231491	9458	3
cg23148948	11	68433135	-0.02898243147457307	0.13905382293984175	0.83489636052372	2.211734544483962	0.3309237567635463	9456	3
cg23148992	17	3558246	-1.4286275445229975	0.6647833058040702	0.03163341974527826	5.596102359249933	0.06092868606461354	9450	3
cg23149010	12	133378385	0.061595736216805655	0.23736083146127396	0.7952475304379052	1.842563122039282	0.3980086417396846	9436	3
cg23149053	12	132312205	-0.012253586469814868	0.0705857549337097	0.8621809520239704	0.09800593657256522	0.9521783033565138	9459	3
cg23149072	14	100046494	-0.4614556797571932	0.25312709765381486	0.06830041076154984	5.842961041075796	0.05385389644919495	9456	3
cg23149249	6	158936763	-0.15456688889119585	0.1802244549706991	0.39109377117490163	1.0251778733057426	0.5989429445015523	9454	3
cg23149300	10	36958940	0.3342664910657906	0.17074098821640168	0.05026050925095458	1.1571897719854343	0.5606856405782601	9456	3
cg23149423	22	46646366	0.4058538645536382	0.9152934063606137	0.657466347668569	7.002124870061136	0.030165317701228045	9424	3
cg23149454	11	72380070	0.1135516288513837	0.19024284218555534	0.5505893219092627	2.7305680630279197	0.2553081501283432	9454	3
cg23149472	12	56713745	0.12597718984459574	0.23336399067113472	0.5893133693125687	2.1273898054028897	0.3451780518708245	9458	3
cg23149492	20	34330278	-0.20672301105275956	0.8104688608230255	0.798672161415006	1.5618879321667143	0.4579734957502684	9383	3
cg23149560	2	74406255	-0.1555555555240553	0.36385173500831663	0.6689972952271113	2.0534246495897333	0.35818261502752513	9415	3
cg23149687	5	119801643	0.11629661431791426	0.12200825633962346	0.34049562053858995	1.0533498830127086	0.5905653730539469	9459	3
cg23149790	11	66457621	0.17189709278911888	0.17341643829209305	0.32156901526089615	1.512742955312906	0.469366447505588	9457	3
cg23149825	7	145395722	0.11101154312772747	0.19109298917619	0.5612880099628063	1.1402698823165283	0.5654491311904387	9456	3
cg23149852	11	116344575	-0.04281604569796598	0.06121861041450553	0.48430464358290426	1.4527568548563756	0.4836574225974232	9448	3
cg23149881	2	113594654	0.006594303909680642	0.19312221936053964	0.9727609228467033	1.4111818019548972	0.49381669126211425	9452	3
cg23150219	19	1237619	-0.5490985548220733	0.7035120569064144	0.43509044326864754	0.01639991181752551	0.9918335720245772	9457	3
cg23150499	7	2080000	-0.06134177468152763	0.25018558680624464	0.8063131234617291	5.038488340688869	0.08052044349460066	9455	3
cg23150604	2	85732147	0.07542411932030782	0.2493885099861914	0.7623195439215025	4.887465690921939	0.08683609997388053	9459	3
cg23150609	1	33283992	0.6157751837366726	0.6706781145632289	0.3585465283159356	0.8378554881884113	0.6577517199971413	9458	3
cg23151000	2	38302892	-0.4324343580417033	0.38608130646917294	0.2626880512594311	0.9640622294508028	0.6175278472563595	9360	3
cg23151014	4	2418311	-0.05494689452524292	0.16340505456049112	0.7366733762756175	0.7214999287868434	0.6971532898221412	9458	3
cg23151024	7	84815940	-0.8608533942409379	0.36190518435180774	0.017375172345971298	1.0862800954728296	0.5809212649582319	9454	3
cg23151051	2	75789908	0.03717669165138114	0.21859579209820273	0.8649547075228478	2.250056469987722	0.3246433009273346	9456	3
cg23151309	7	98580976	0.42742880352126617	0.6594717111195714	0.5168955729677385	0.7051223427201099	0.4010678471490002	5561	2
cg23151353	4	100867933	0.017921806982014437	0.4125804723105153	0.965352123071925	3.991873292042086	0.1358863171630247	9447	3
cg23151374	4	164415611	-0.6103104326698066	0.47447823325937427	0.198346410720646	1.6465983255527474	0.4389809930858028	9452	3
cg23151421	5	89854979	0.06242699444370506	0.5778609358094862	0.9139709648188086	0.06154203296186649	0.9696975924228136	9459	3
cg23151453	8	141312892	0.07740714767831222	0.23565503769300283	0.7425513915064421	1.9836340668956824	0.37090213677542755	9454	3
cg23151649	7	151393469	-0.1136208600051069	0.07888042581776267	0.14974890596848386	1.927432542560944	0.3814725928713013	9456	3
cg23151674	11	94768438	0.16527109721604769	0.120356795910791	0.16969755198830402	2.7817314894056744	0.2488597623218449	9398	3
cg23151706	11	69931353	0.24748103583678188	0.31636749776150414	0.4340629092182118	1.5598756852396516	0.21168342326706382	5561	2
cg23151860	13	26793689	-0.002954063504848038	0.1651683896628574	0.9857304656553784	0.9572596313747507	0.32787827875691256	5443	2
cg23151862	11	132813362	-0.5375919027683764	0.37041486195780254	0.14668971873399778	5.134053672839483	0.0767634367313546	9441	3
cg23151924	6	2415343	0.07205941197837633	0.23055921287425074	0.7546287332429532	0.07448468489774826	0.9634426240104891	9452	3
cg23151950	3	176840811	0.10130462568516534	0.2102845480206085	0.6299834013608965	0.020905095143521672	0.98960189046645	9449	3
cg23152055	15	75661059	-0.6481005057785968	0.6487251658695502	0.31777672139660207	3.0789828789065736	0.21449015492492748	9458	3
cg23152216	12	25405085	-0.08078328203044796	0.18013181846364676	0.6538157733698826	1.549538886057556	0.46081001171298874	9456	3
cg23152235	11	133837265	0.006745343672676026	0.07460194817143018	0.9279552160734769	2.6073782757258224	0.2715282379422037	9443	3
cg23152248	2	8818903	-0.33418285423483934	0.8189883505661711	0.683241755910842	5.419076475619947	0.0665675379913276	9419	3
cg23152572	10	13328293	0.3714978199517765	0.7606327800613699	0.6252621006676475	0.3100667564639762	0.5776392238012515	5534	2
cg23152641	7	127809009	0.25648771841792706	0.16174728869349464	0.11280030373197623	5.79862266636909	0.05506112577284598	9432	3
cg23152742	12	132920884	0.11609459105792622	0.09859152148306005	0.2389835583222832	4.351625938559072	0.11351583126464942	9457	3
cg23152743	7	139168451	-0.2680068936452861	0.5448706000460569	0.6228094417899501	2.1455731288494198	0.34205403257108186	9447	3
cg23152772	9	133813632	0.0025587950582059635	0.08047807907694848	0.9746355882088207	0.20710760326182676	0.9016275124062557	9441	3
cg23152885	15	74422282	0.962389602406321	0.48093365501350277	0.045383123153158025	5.110082397457271	0.07768903131205032	9423	3
cg23152931	11	1027560	-0.8901653374804681	0.3341472113330281	0.007721950922476366	0.4904355848454759	0.7825340896860722	9406	3
cg23153227	6	27725408	-0.01142208010211704	0.12601825732683855	0.9277800013921018	0.11238174268857273	0.9453586767872372	9456	3
cg23153471	7	139226812	0.1653984725977798	0.2692433392080292	0.5390114848670577	3.2583420252459874	0.196092064612618	9457	3
cg23153481	13	112547871	-0.023055060013178745	0.12434408687705482	0.852904798361531	5.9493832488072975	0.05106317821449799	9445	3
cg23153546	3	127886749	0.5029732603417162	0.1916497365302886	0.008679154857148435	2.130607685662766	0.3446231275908777	9459	3
cg23153626	8	810778	0.1394492414872965	0.13036360089981955	0.28475679236472085	1.74272396477196	0.41838133301736136	9434	3
cg23153655	2	10220816	0.4686553649175591	0.35985484459353495	0.19279827816262501	2.1447511763086236	0.3421946375523389	9453	3
cg23153661	2	71101726	-0.0857180919465914	0.07848357891141068	0.2747545697382915	4.960028005494923	0.08374205296516639	9459	3
cg23153669	2	27069154	0.1852063055624499	0.24787356910138705	0.45495459306036157	2.2164503592706106	0.3301443883911601	9452	3
cg23153680	2	220083916	-0.2533947160757894	0.1635344203451463	0.12126431567745934	5.9066689128577705	0.052165472128423616	9445	3
cg23153707	17	7121040	-0.3913122153045756	0.31886764997867584	0.2197499804455919	0.6501057051916943	0.7224891672049968	9458	3
cg23153730	2	73612707	0.10338706600047917	0.5380048279876749	0.8476109688612916	1.7137037566853994	0.4244963471456877	9458	3
cg23153745	2	33652047	-0.316558159332464	0.25939175722307345	0.22231845012096754	0.16791828044699195	0.9194688246182751	9457	3
cg23153809	12	133385234	0.2534216297892853	0.2972793298507835	0.39395343314576353	1.0975198978415397	0.5776657013944859	9457	3
cg23153991	3	50544352	0.04805704049273112	0.2455820180189388	0.8448556952367592	0.044271263274175014	0.9781075637240833	9458	3
cg23154002	22	31741741	0.46067230485416133	0.9006423641181733	0.6090058575777684	2.1622096547145935	0.33922053840401606	9458	3
cg23154059	2	219736250	-0.6548329525415707	0.3417123530525367	0.05532335811495658	0.5754181338658728	0.448113891250017	5561	2
cg23154270	2	137527566	0.08681477269163695	0.10189784260147325	0.3942260164779618	0.14303256356198057	0.9309811194407686	9459	3
cg23154272	1	154966068	0.022405316642297553	0.26058643381702945	0.9314820260328196	8.678710202951557	0.013044938152727578	9455	3
cg23154495	5	79869070	0.19173949031213072	0.20361298829158456	0.3463534504268084	1.5530785665981495	0.45999517287729125	9458	3
cg23154497	10	134919573	-0.0479574774555907	0.21885582096496653	0.8265502006843948	1.5911280672135624	0.4513265997480528	9455	3
cg23154526	15	60297323	-0.3149921657398899	0.3043897614094558	0.3007475289623237	3.448807291647081	0.17827933770533563	9457	3
cg23154620	8	100025155	-0.3841530460753382	0.6861079168241766	0.5755464324143833	1.6201631753788652	0.4448217727617626	9458	3
cg23154743	6	31515404	-0.46937790532863893	0.2777235448544168	0.09101065548755652	0.7843279607907973	0.6755933208170463	9407	3
cg23154781	15	80634195	-0.2285513897276674	0.1681251439745693	0.17401597363073637	3.706986590256001	0.15668884876171815	9457	3
cg23154832	8	4583355	-0.12623612437387308	0.07903761805389711	0.11022891212182306	1.796490247753036	0.4072837655293465	9450	3
cg23154834	12	113009401	-0.06894087351377555	0.10203838079974091	0.49927134297425596	1.6549973428252698	0.4371413541077083	9426	3
cg23154849	2	209240193	0.1363936806165609	0.12742827652403246	0.284458883746466	1.678323711356939	0.4320725108304883	9453	3
cg23155006	11	33795595	0.068062658460608	0.610403601607501	0.9112164141996654	0.7416805726935088	0.6901541597990399	9451	3
cg23155010	2	191184766	0.41897698527631577	0.6486041025279943	0.5183005883668348	0.4445765597115386	0.8006845098458935	9458	3
cg23155089	6	44698962	0.5149628787786386	0.220288684328132	0.019404225092787556	4.77404566415611	0.09190288731750629	9458	3
cg23155118	7	32983012	0.012521622807692116	0.29313079367820855	0.9659272511058707	1.5386418286221961	0.46332760064480866	9434	3
cg23155333	19	35323673	-0.16592657950875214	0.11186454988231619	0.13799972528219	0.21533396502197416	0.8979265718979336	9459	3
cg23155395	7	128045684	-0.627843748484223	0.5561733821708994	0.25895548272042723	1.116811317904529	0.57212049227696	9445	3
cg23155468	6	27110703	-0.020116482272347583	0.14478347108626177	0.8894961058905766	0.05803012849304699	0.8096369358971898	4866	2
cg23155625	8	141001217	0.10756229576579333	0.16055848216099602	0.5029049880987465	3.1874549848196327	0.20316689549729353	9452	3
cg23155717	8	145033622	0.09099901598866163	0.34764935653796497	0.7935102043625702	0.1911953845773773	0.9088295716758088	9453	3
cg23155767	2	207083231	0.08420691270415047	0.0746068992641588	0.25903512506705934	0.16893114382265295	0.9190032943591031	9456	3
cg23155785	14	101833415	-0.2702163737150135	0.1950980530568572	0.1660437373597795	0.05986716887931143	0.8067060087650139	5561	2
cg23155805	9	140111991	0.05348977099062271	0.09142211291245342	0.55849009318810106	0.6352189449952038	0.7278869928054963	9456	3
cg23155810	3	183948322	0.5813589639156733	0.4091439388598113	0.15534132672227582	1.2749846192150303	0.5286163695177212	9436	3
cg23155911	5	126205009	0.10275212058907059	0.12288106044162089	0.40304707724146877	1.487810826184228	0.4752542223875924	9456	3
cg23155944	6	86307053	-0.17160256462687862	0.0998384041168943	0.08565021969518045	0.22814702178828392	0.6329012006511778	5458	2
cg23155965	10	134778176	-0.008407964024381572	0.054273406806687116	0.8768854344388959	3.417111647463224	0.18112718340433803	9399	3
cg23156029	11	1024148	0.3423742350161055	0.20015717261427243	0.0871684770080692	3.536945153720296	0.1705933581704822	9454	3
cg23156059	10	72268925	0.7182866095536758	0.26750807957920414	0.0072507568889901165	0.10945394272295911	0.7407666725943316	5553	2
cg23156226	8	103132625	0.3688836107061957	0.2347953075532648	0.11616268381209435	6.72134406383731	0.03471192358395683	9456	3
cg23156245	2	212300337	0.09917687879741631	0.17023379089936866	0.5601678573183411	0.8558431831380489	0.6518625243127405	9456	3
cg23156348	11	124981869	-0.49914757640769536	0.5140268798791764	0.33152166140901906	2.864507711236378	0.23877016185700412	9452	3
cg23156371	8	131031752	-0.2802586367669968	0.14316903746785312	0.05028440819190266	0.37898586582246135	0.8273785640345529	9451	3
cg23156475	20	18269111	-1.0657048656549704	1.0378241076692358	0.30448421250518676	1.303597408319218	0.5211076148416621	9417	3
cg23156509	2	114033830	-0.00856638695198194	0.19528263046884184	0.965010731185389	0.7157410356002308	0.6991635983866142	9450	3
cg23156711	15	85376403	-0.003780283323838818	0.20742852149427776	0.9854597491157762	4.870902058190502	0.08755824682400529	9455	3
cg23156742	5	80490949	-0.3713193914305702	0.3112647036097299	0.23289378333846297	7.940333915805539	0.018870282329370467	9422	3
cg23156781	2	27435514	0.3127956052433689	0.6644853656276833	0.6378309687597227	4.888528164322213	0.08678998170162162	9458	3
cg23156916	8	688132	0.3775510760829655	0.4389855624658572	0.38975954369872867	1.385079640552232	0.5003037723822166	9429	3
cg23156962	7	130131367	0.041359566796362414	0.2297317019732623	0.8571257067671993	1.9784333244340264	0.3718678751162621	9456	3
cg23157089	6	86159962	0.7510073599835114	0.3573516073097419	0.035589011409679676	0.14922524402291332	0.9281029433525454	9454	3
cg23157190	2	75060880	-0.3848507099920454	0.1633157559063934	0.018448940181605897	4.126174764005963	0.12706107761831573	9455	3
cg23157239	14	36684553	-0.05907411047750523	0.09281606652157082	0.524473858944316	0.09252147696524139	0.9547929784598846	9456	3
cg23157290	7	138602695	0.3033161746975307	0.22032146813674447	0.16860556694220746	1.5766944008255082	0.45459553000879377	9430	3
cg23157360	2	75979318	0.08055712641256155	0.07220353193356102	0.26455267090794693	1.9469089658593939	0.3777757615017121	9456	3
cg23157433	3	15140792	0.31957725167811035	0.7202347192674512	0.6572503526968348	1.8509088440640915	0.39635126739731263	9367	3
cg23157618	12	123414638	-0.0977818368154137	0.2847674338093409	0.7313168421034377	0.5296387942700459	0.7673445220813317	9454	3
cg23157637	14	20881440	0.17497059409790083	0.5310765753678037	0.74180502689699	0.45544164210180904	0.7963465519978664	9455	3
cg23157916	14	74964718	-0.04456838864126859	0.12457771152178913	0.720526131958247	1.4038673033303177	0.49562600856214956	9329	3
cg23157948	12	130907060	-0.043464901370376854	0.17353578297509323	0.8022266030553228	5.180946850463183	0.07498453211132418	9455	3
cg23157971	6	33396160	-0.5484607865760636	0.8083432295624092	0.497454798066996	0.8971578746507793	0.6385349053126435	9327	3
cg23158022	19	16605905	-0.15780630694069422	0.17940323905877836	0.37906631882536507	0.5327043138419395	0.7661692681769708	9456	3
cg23158051	2	65454692	0.7463268935367525	0.9879227566384916	0.44997862937135014	0.8588809477426678	0.6508731734050184	9396	3
cg23158103	7	148848205	0.13119926133405693	0.29130372158472034	0.6524317830863251	8.13306441453902	0.017136712152809694	9451	3
cg23158189	12	132845336	-0.17258070011440033	0.17203570370052912	0.3157798454202347	2.4288341812212013	0.29688301976566434	9369	3
cg23158347	6	71276807	-0.39179451481754024	0.3951503192039131	0.321437819976095	0.7760786479935624	0.6783856659038349	9438	3
cg23158419	3	155838399	-0.06719048961066959	0.05855430236192619	0.25117907065341866	0.9961103079922616	0.607711416265054	9457	3
cg23158475	8	67683529	0.20827884453237291	0.21201732969839557	0.3259190395960564	4.17913971102099	0.12374035060155193	9456	3
cg23158483	5	151305528	0.023852631722274035	0.05478285911089381	0.6632697938613468	3.0131077030677718	0.22167257980594648	9453	3
cg23158500	15	39759194	-0.20170363962296584	0.13779393371421542	0.14324685809508256	0.42058836421930923	0.8103458216584578	9453	3
cg23158663	2	219261029	0.32150563104504365	0.5922766969236847	0.5872467723521804	2.3173451777722476	0.3139025822299013	9454	3
cg23158699	3	126208552	-0.6918922178190146	0.6026831697749772	0.25096038612104815	0.815025538573147	0.6653029558996857	9436	3
cg23158731	8	121137734	0.33889485860832574	0.49827160134065357	0.49641529602388873	0.03553385620261905	0.850481376040799	5558	2
cg23158754	8	9766135	-0.034088972562184815	0.11525694026439086	0.7674095296859433	2.019467166805657	0.3643160264795655	9456	3
cg23158811	19	19729732	0.7699102022618248	0.6224678373861732	0.21613629870150083	1.8055471076078058	0.4054435792585502	9459	3
cg23158862	15	25984561	0.052971153475532606	0.1474289730118068	0.7193710626098659	0.1485367913350417	0.9284224758281244	9452	3
cg23158877	11	86012876	-0.07662038301684329	0.06252317807077298	0.2203975603778541	0.9194208685016029	0.6314664700972863	9459	3
cg23159157	8	100769415	-0.019064618835191543	0.1637225128020086	0.9073001110933697	2.548104718060919	0.2796958939624696	9412	3
cg23159165	11	107567020	0.0034242774059770964	0.047161403546396315	0.9421183605059689	0.33783763735167355	0.8445774645199831	9453	3
cg23159236	20	57464002	0.005684794867328067	0.15429585725554387	0.9706098131026876	1.034279432744522	0.5962234796326795	9458	3
cg23159250	11	134783504	0.16046610936741915	0.13776675030802193	0.24411348201104932	2.5457462346132993	0.2800259175811744	9458	3
cg23159337	3	193272778	-0.01225960937108573	0.04519590170929767	0.7861949983198664	1.587067674831936	0.4522438120370825	9459	3
cg23159678	14	27063169	-0.10871984434172462	0.11676573027990499	0.35180505952668295	4.944760018321157	0.08438378563543547	9344	3
cg23159704	20	62570397	-0.07241775412273876	0.06520929906302275	0.26676495414719775	1.150770837510359	0.5624880335857514	9458	3
cg23159800	6	92636679	-0.14848258085210372	0.15695440189711585	0.3441365084867393	0.9927111775056112	0.6087451396574567	9451	3
cg23159844	6	164378452	-0.1448951868358725	0.1845736340405758	0.4324380540115758	3.3476765157122603	0.187525909736671	9456	3
cg23159992	1	1692062	0.37192140514198796	0.2500334890072044	0.1368864023465394	0.67402870996019	0.7138985918290892	9458	3
cg23160016	4	46391929	-0.04728700003679771	0.1423759875289504	0.7397928835976353	5.861714318709977	0.05335128798481238	9409	3
cg23160087	2	216300996	0.3974384638465829	0.6316823444311939	0.5292347790773195	2.0998101206903246	0.14731743222737118	5559	2
cg23160142	10	120154512	0.18811846074135177	0.13849033587119186	0.174352392938208	2.347474902159121	0.30920912499437864	9401	3
cg23160224	5	168721570	-0.08600961826342564	0.1719655798822738	0.6169652304274696	1.2540747504416436	0.5341720103015433	9452	3
cg23160336	15	72523574	-0.15845233687583807	0.7845236269480307	0.8399380847980314	0.8074664270969011	0.6678222634368418	9448	3
cg23160428	7	150732834	-0.3017087664671246	0.25509027784336025	0.23690709124191453	0.5028015357068341	0.7777106276758332	9455	3
cg23160483	17	79963691	-0.46364548609301304	0.22385079923342127	0.038337726591463804	0.050654458032477145	0.9749908145371184	9455	3
cg23160522	15	75015787	-0.13489662156289003	0.2310182541514119	0.5592728476053932	0.12403620585641939	0.7246974689996124	5561	2
cg23160717	5	139493486	-0.08092602631182885	0.6886645550530579	0.9064547068189647	0.021087366307276867	0.8845412045092618	5560	2
cg23160781	14	53923501	-0.2186243469376858	0.22501566380223587	0.3312515112311597	0.014331526521940259	0.9928598496054916	9439	3
cg23160829	6	145219031	0.4831821478508843	0.24681059722827708	0.05026472973107284	5.2418054235126785	0.07273717248145077	9455	3
cg23160896	3	150497174	0.3309008320367263	0.41941384656018477	0.4301352690747277	0.05018774527405765	0.8227369045131017	5562	2
cg23161218	17	7461638	-0.15654809850626467	0.1709290458576828	0.3597371907802019	3.7654342207344875	0.15217606435141884	9452	3
cg23161251	15	99550850	0.03774745860136405	0.22462304536534364	0.8665454996743627	2.372079827103323	0.30542839516603754	9419	3
cg23161317	6	28129485	-0.1951700453478021	0.24066765858472003	0.4173929350070867	5.365626040998332	0.06837055561497807	9391	3
cg23161492	15	90357202	0.04082720678526551	0.10744730899139548	0.7039645563598464	0.7002733968779307	0.7045917665406555	9457	3
cg23161505	7	150065239	-0.010234111587447277	0.5632095778890889	0.9855023944779671	0.5747245121871256	0.7502399006286915	9394	3
cg23161733	10	108385382	0.1562618218361231	0.21177922943635563	0.4606041208100669	0.16931988414881488	0.9188246848976441	9387	3
cg23161794	6	30068942	0.23800011396552767	0.3491202491908447	0.49541989937677944	0.6677935925582208	0.7161276854553699	9451	3
cg23161999	2	162283189	-0.12552827619772236	0.16697520375792296	0.4521846050143184	0.6427289493304803	0.7251589007709842	9365	3
cg23162001	3	50541407	-0.8536371728464016	0.7428004384418342	0.25046746648709006	4.883762643921547	0.027110459922812868	5562	2
cg23162310	5	172199255	-0.7745022048603648	0.6482279691287364	0.23216552558382875	0.9058568018968565	0.6357636520713683	9455	3
cg23162343	12	54718802	0.8300437141108267	0.8140534497871796	0.30789791311524134	1.536128560174292	0.4639101999451236	9453	3
cg23162396	3	195808345	-0.09095199576872823	0.4303253557506389	0.832609216300723	2.093132905694607	0.3511413419872291	9447	3
cg23162441	20	2083850	-0.43680466864264295	0.5863071925695124	0.45626572914285246	2.0262532969691	0.36308197328676467	9455	3
cg23162479	12	5690131	0.06816273490047396	0.10559384166845023	0.5185914996532119	0.8330755424662389	0.6593256087838434	9458	3
cg23162510	17	27054515	-0.21731596849216067	0.3712061323612366	0.5582572410085016	1.222674898998876	0.5426246504752412	9294	3
cg23162518	6	31711970	-0.09256675146070689	0.09588915825161226	0.33436873951048246	3.3052201335517153	0.1915492991312527	9230	3
cg23162554	17	42767713	0.2025812500725744	0.2880866472504683	0.48193388837333456	1.1174289096127745	0.5719438511153191	9450	3
cg23162571	7	65196762	-0.003354284806556745	0.10236593216500042	0.9738599244499317	5.880418436873015	0.05285466941018692	9440	3
cg23162587	7	5570491	-0.5650014451399666	0.5486917764474908	0.30313928276154245	0.5510929707043203	0.759157141586738	9396	3
cg23162647	11	11994913	0.06353850655144079	0.21194923755293113	0.7643436613022307	3.4757490667117077	0.17589386012113967	9451	3
cg23162805	14	51706706	-0.5445898346562315	0.7519585303661072	0.46892543486472943	6.364256311751519	0.0414972484698135	9458	3
cg23162821	1	231664172	-0.514702159706332	0.37565126736847365	0.17063711181656976	0.030047706466244106	0.9850884417785666	9368	3
cg23162960	5	175875209	-1.0320192130230386	0.6945842745424693	0.13732978351366018	7.5198160711496165	0.023285881749160513	9362	3
cg23162967	3	105587981	0.04616963793475355	0.28152922211899384	0.8697343720638898	4.460663205425785	0.10749277932792783	9454	3
cg23162983	17	63119174	-0.5979512171747725	0.6359881901740859	0.3471189163126974	0.37276981097565515	0.8299540796143797	9458	3
cg23163013	1	3606892	0.1686011813793085	0.314313640358721	0.5916747786076549	1.664631204768201	0.43504073770399	9424	3
cg23163136	1	226551990	0.0689240343202703	0.2521237481476118	0.7845658685616965	0.7624404510361396	0.6830274529808258	9444	3
cg23163200	21	34186122	0.23341363590479536	0.20526480656301385	0.25548218007808704	1.1879431062896995	0.5521301104488104	9457	3
cg23163279	17	78389065	0.7920433561921483	0.5225428481192377	0.12958304693605682	1.893551382875511	0.3879900083220437	9369	3
cg23163283	17	22016686	-0.08273794653833229	0.0643554946481299	0.19856900997139118	1.6505022850536395	0.43812494684074726	9453	3
cg23163471	10	30024328	-0.1741283362740882	0.3364947084757388	0.6048230877158172	1.438734828428926	0.487060265929263	9396	3
cg23163513	11	1481925	-0.029515279159207278	0.25969500768474335	0.9095123756808078	0.25674695389485774	0.879524835545965	9448	3
cg23163569	11	125462787	-0.3695756701951694	1.1861275178244097	0.7553584168736234	1.1098710016096964	0.2921099916369364	5559	2
cg23163573	2	108905468	0.11540265706098574	0.06960220625460026	0.09731108933495597	3.1203095905411034	0.21010354564823636	9453	3
cg23163722	3	88105119	-0.111291290342682	0.15716682019904615	0.4788773716779159	1.5090818349541109	0.47022643792589713	9424	3
cg23163754	17	8395775	-0.06585136013989709	0.4438105335584862	0.8820451000515281	0.46663978201655143	0.7919002112452882	9456	3
cg23163783	12	62586568	-0.7221866409434384	0.5864457363615407	0.218149482257117	3.357856597333394	0.1865738203456016	9455	3
cg23163837	1	208042123	-0.24661803236057395	0.7195699614327533	0.7318017801717016	3.3185006393917567	0.19028157699431086	9341	3
cg23163917	6	137792869	-0.1496437416058065	0.22857142313963077	0.5126664730021177	3.2941957575484966	0.19260807027160254	9456	3
cg23163993	19	10829339	0.2587516535320639	0.6060710546837565	0.6694282249204274	0.5630085865999167	0.7546476757394922	9458	3
cg23163999	3	125803012	-0.24983631920102542	0.5922734031280333	0.6731520281985379	2.509479293223842	0.2851500783500114	9450	3
cg23164054	15	38591593	0.15253227875362824	0.204119597981486	0.4549011096755385	0.17566684374445118	0.9159134351617559	9437	3
cg23164076	6	8181746	0.09659912333202456	0.12786040450689543	0.44994627532766046	2.0057374369423924	0.36682561091725024	9453	3
cg23164183	5	2754894	0.18443864222893502	0.39443176643606553	0.6400664066694883	1.7014548178840396	0.42710413955556126	9411	3
cg23164203	6	28367475	0.7425159617016398	0.6255655894810488	0.23524678510691677	0.1400338657365085	0.9323780319379028	9457	3
cg23164218	11	28569134	-2.7498319950358885e-4	0.0872872661397015	0.9974864090015377	2.222303497673973	0.329179610425322	9458	3
cg23164459	12	6714715	-0.15930534773747174	0.2306477203691886	0.48976235414515523	0.5946580111548764	0.7427995869484576	9396	3
cg23164535	6	32044869	0.21291588218012394	0.15819302024955423	0.17832682484624765	0.9139285428899767	0.6332029630855136	9455	3
cg23164681	6	30227373	0.09436484055856413	0.5157368024478405	0.8548208308051666	1.7018450834888088	0.42702080565875256	9445	3
cg23164855	1	6301170	0.07141504420654037	0.07056577779022773	0.31152126968623506	2.392343265615105	0.30234950398173577	9453	3
cg23164938	6	152128366	0.2335320335370231	0.290334360671975	0.42119170589881216	0.13851386986701603	0.9330869066541182	9419	3
cg23164982	8	65286329	0.3003113433992443	0.18995631221001472	0.11388957698551212	0.1730267560590262	0.9171232794003368	9418	3
cg23164993	1	65613294	0.2823837435953258	0.6290370642501277	0.6534934682109024	1.3511179350811002	0.5088718982221639	9450	3
cg23164999	2	119981284	0.5008463609991118	0.5745446137331365	0.3833570340738389	0.8618875736180266	0.6498954424445866	9434	3
cg23165164	11	131240559	0.007417886524824486	0.07634129128867369	0.9225934384641067	3.0248299998252572	0.22037712406194232	9452	3
cg23165166	2	189914501	0.1714668916632915	0.21208236147407603	0.41880741207678557	0.5770514215397409	0.7493675380834983	9451	3
cg23165208	16	30007561	-0.6900018333241854	0.7654685594313557	0.3673697976596819	0.4322767623609722	0.8056238109855454	9458	3
cg23165226	6	31511287	0.16062944044563654	0.15586072511021698	0.30273031086867924	0.1347694655353358	0.9348354703032519	9453	3
cg23165310	3	181422217	0.03441153552023821	0.1398595130222459	0.805648495916597	0.292699043440865	0.8638557140764515	9458	3
cg23165431	17	5014519	0.001418963770115895	0.19654948491187918	0.9942398248947408	2.1480892891008976	0.3416239717729706	9382	3
cg23165500	5	152949095	0.29571260976592556	0.1759577337305156	0.0928427982103894	0.8885590562499028	0.6412861382594423	9443	3
cg23165541	15	64338164	0.06946525736165853	0.19029769926544243	0.7150855283262886	2.093964339249625	0.35099539697808435	9450	3
cg23165545	3	49449548	1.0494830243506954	0.5240333423832151	0.04520920171851221	5.176397687417238	0.07515528466425543	9449	3
cg23165623	6	152128411	-0.20785986353293448	0.5219295932754309	0.6904439315551052	0.6802431060334784	0.4095030240127262	5560	2
cg23165752	6	44215591	0.5518177533861905	0.24687144431447128	0.02540137715893914	0.9558854650734067	0.620057705097123	9433	3
cg23165992	5	39093268	0.3636734861558222	0.19942427231572238	0.06821000003174335	1.8089464804542112	0.40475503762970155	9459	3
cg23166250	1	161071861	-0.12233748579360049	0.27187803537449556	0.6527306767315695	2.269972431084936	0.3214265519945098	9457	3
cg23166252	3	184210194	-0.03688925448552742	0.2267862082812371	0.8707854142531029	0.763344507566228	0.6827187750371109	9447	3
cg23166289	1	210001082	-0.07089295077247484	0.08073177582665289	0.37987346680093464	4.412178900453161	0.11013047824923108	9458	3
cg23166357	14	64010079	-0.15492179979788187	0.9939778127944398	0.8761430438853172	1.5335543272023175	0.46450769084919996	9426	3
cg23166389	1	75600391	-0.10508258014866878	0.26842617603242613	0.6954449449550316	2.0710361239044213	0.15011950369914728	5529	2
cg23166392	20	62492380	0.28109063824924413	0.13112109808836855	0.03205305549306177	1.8249577637061694	0.4015276497445292	9436	3
cg23166590	8	142247880	-0.03552236931786859	0.1745548843251882	0.8387422292980258	0.4766376523708915	0.7879514314926094	9457	3
cg23166656	7	28893613	-0.5232422491487062	0.46645581718871537	0.26197291197226025	0.891268807066016	0.3451337047291909	5561	2
cg23166765	7	73867948	0.0434062926935249	0.28681607931000136	0.8797087623586419	1.3235623187793575	0.5159315592605138	9447	3
cg23166770	1	173446460	0.4250641886860785	0.6112909513047565	0.48683288571036387	7.584370840996672	0.02254627487938415	9459	3
cg23166773	1	243659016	0.23938729720149557	0.18870683544662423	0.204595477786603	4.58211113128771	0.10115962485252974	9456	3
cg23166781	4	6107280	0.05938650058635475	0.08364909736123573	0.47773644818886846	1.6936456163127436	0.4287750707511484	9454	3
cg23166828	12	132962538	0.02525345389369462	0.10384410979989457	0.8078611610147279	0.09464101798072283	0.9537816530014149	9457	3
cg23166857	1	1149501	-0.20202581850471463	0.12453321351431405	0.1047467140855589	5.151786138209432	0.07608584253231893	9437	3
cg23166865	1	63539729	-0.13157770123425602	0.15996743292246252	0.410776427092699	0.7370853369466706	0.6917416934064156	9453	3
cg23166955	16	30077191	1.1147859651989858	0.49502819442463986	0.024324509771778014	0.19076992480317134	0.9090229274535344	9455	3
cg23166970	3	182817578	-0.20620937667832018	0.17153812520299652	0.2293171162626023	0.4079976726763158	0.8154633201102897	9455	3
cg23166988	16	2070861	0.0470756382371642	0.118224132151721	0.6904903171258019	1.5754712828399495	0.4548736270209448	9459	3
cg23167035	5	139056674	-0.3160413061978553	0.5735818383799777	0.5816364075528229	1.2028567186048253	0.54802829546745635	9457	3
cg23167087	10	75118887	-0.020313434014444073	0.12588569785127685	0.8718066296448097	3.430121263382426	0.06401740060350905	4865	2
cg23167178	3	126701687	-0.8217741593148881	0.6712121728254214	0.22083396662153185	0.8537241290015356	0.6525535563209448	9454	3
cg23167218	5	138609385	-0.33569114755108	0.6621394935728508	0.6121692044780491	2.820725497066639	0.24405473659659116	9416	3
cg23167225	17	27918858	-0.7233613133667409	0.5772812919984661	0.21018814721959284	0.5076431264831593	0.7758302263267891	9438	3
cg23167235	17	70532667	-0.10736793339884428	0.20298213557498276	0.596838314600886	0.965358337473694	0.6171277855025791	9459	3
cg23167246	13	114150035	-0.26414641189009774	0.22937588372190393	0.24949059994976908	1.7918701394792553	0.4082257006184459	9429	3
cg23167287	2	230139541	-0.1275010165332011	0.15562171369575897	0.41261473561623724	2.8575137652956037	0.23960659630109057	9440	3
cg23167307	17	36981148	-0.009705403935715189	0.3153332547654925	0.9754463907714715	1.7096908647268914	0.425348931180501	9414	3
cg23167351	6	30650737	-0.8558260139828024	0.5997828286155146	0.15361069351631557	0.5681382958702257	0.7527145942467046	9450	3
cg23167425	5	166938213	0.06744682419082097	0.11548631956642554	0.5592039210985551	1.5520036728887148	0.21283988810914947	5560	2
cg23167456	1	27942186	0.5317359903609685	0.559064620234934	0.34154487147635076	8.437007351372438	0.014720654907297468	9406	3
cg23167506	7	1303302	0.08243595822487151	0.11272176710940572	0.46458222457024584	4.492777106365339	0.10578055642136104	9458	3
cg23167585	6	20401190	-0.8236625445281195	0.6777171716112319	0.2242332031783235	2.524529488602189	0.28301234955114574	9459	3
cg23167594	2	29204200	-0.29963407443549606	0.17177832539652912	0.08110563358660951	3.7000753910228954	0.15723123928993663	9295	3
cg23167606	14	22265369	-0.09170406666342124	0.08043611746075097	0.25425060211041023	0.6048305847675621	0.7390310871693103	9457	3
cg23167644	17	41465966	0.7720715041676424	0.6440826137108452	0.23063877506065303	1.3763765625053583	0.5024856074987215	9455	3
cg23167863	2	120891080	-0.0023208904909627287	0.24831580192161054	0.9925426585236343	1.6362190492698696	0.44126506722373277	9454	3
cg23167906	11	69517299	-8.214755195264571e-4	0.31188945212288743	0.99789848014475	0.9357982355168941	0.6263167047036721	9330	3
cg23168000	14	93215136	-0.32033278646853147	0.21559298287265258	0.13732622230890557	0.09085732390771227	0.9555877699048873	9451	3
cg23168192	14	23624788	0.16035429777401933	0.1738980516531555	0.3564677062040049	0.1864142034894438	0.9110048100721617	9459	3
cg23168264	15	37393213	-0.2628045801301903	0.37339672831651627	0.4815440515686313	3.166999903071849	0.2052554554355818	9450	3
cg23168280	10	3613697	-0.3047505175901108	0.2790590148394445	0.2748046350849061	2.429715267862084	0.1190545216219007	5558	2
cg23168339	3	52312779	0.7388820421142767	0.6644896924079219	0.2661578832618876	0.8800368635935187	0.6440245504441212	9329	3
cg23168425	7	157561848	0.22723814101820608	0.12259478417246869	0.0638005546608265	2.6876113748905768	0.26085105959270644	9379	3
cg23168483	15	65669821	0.6760874910015653	0.355060072527762	0.05689070499644661	1.7076710355175726	0.42577871426375363	9458	3
cg23168531	7	1270601	0.01743303399052295	0.238349938390194	0.941694312531379	1.0129196308776995	0.6026252114114335	9441	3
cg23168555	12	122079300	-0.8007171065451432	0.7125227150513166	0.26110736275573443	6.395517018237299	0.040853674563831266	9379	3
cg23168603	2	6905051	-0.6974089213433374	0.2522962390837808	0.005705447179847493	1.6313594228144552	0.4423385625894589	9459	3
cg23168649	3	179322644	0.5529122329995779	0.5519972365302542	0.31650898624428714	3.7318551673624505	0.15475259730497412	9345	3
cg23168870	6	30523692	0.899716550831673	0.5808416780803886	0.12138470345817368	1.7656126548598439	0.4136205267982184	9432	3
cg23169051	3	107921136	-0.08321242600140673	0.11178017263349002	0.4566168508326582	0.49854132358183123	0.779368999425525	9362	3
cg23169059	6	167761204	0.17568061569215232	0.17172615069757122	0.3062947306021815	2.587274191660345	0.2742714153721625	9458	3
cg23169111	20	3065582	-0.3052635813576997	0.17110613173847927	0.07441393891094349	1.0048858351569212	0.605050763670157	9446	3
cg23169511	7	65420434	0.08868871979587842	0.18829081587134808	0.6376265296525558	0.40434466223969634	0.8169541291906338	9453	3
cg23169588	13	114182218	-0.023012171494997	0.07054358859599857	0.7442638945465011	1.422840107714638	0.49094653170064917	9453	3
cg23169614	4	111398088	-0.3615104183469786	0.393361951199625	0.3580812313103156	0.27753381693242957	0.5983222151441387	5562	2
cg23169652	14	105625577	-0.04049602816440093	0.2188436671193451	0.8531933753187096	0.6304148497989712	0.729637513583696	9359	3
cg23169689	15	45927123	-0.016075383991998444	0.5891773767917686	0.9782328548686148	3.449018004784967	0.17826055579541775	9457	3
cg23169762	6	3749854	0.13500802950637514	0.16279801019743853	0.4069359230988874	1.794755383421835	0.4076372098404135	9450	3
cg23169784	7	37947061	-0.0022693398862480437	0.22042182178426434	0.9917855716056044	5.498379597675373	0.0639796766217818	9444	3
cg23169883	10	72435301	-0.0012482722072482205	0.1329545978481148	0.9925090030285253	3.093440510811614	0.21294523576704835	9439	3
cg23169957	20	13976106	-0.1053445146480378	0.14121451668672333	0.4556738949916313	0.6642717220624841	0.7173898509083266	9459	3
cg23170057	12	100041683	-0.011328242478741412	0.1307956430100736	0.930981323432405	2.37508870367307	0.3049692424651146	9452	3
cg23170091	3	195490094	-0.019060137662895736	0.05172663688546571	0.7125167029150483	0.30472439873992047	0.8586772120648759	9455	3
cg23170186	6	42951711	0.03667562127940099	0.29540180945817407	0.9011925254814163	0.12133954066636392	0.9411339788258182	9457	3
cg23170237	6	31595725	-0.19004936185531696	0.28297144369197424	0.5018254606373851	1.537631257264626	0.4635617726028864	9453	3
cg23170280	8	144568483	0.5143894648608032	0.2148943016965744	0.016680025156955696	0.2010352649979118	0.9043691659838081	9456	3
cg23170346	8	134863880	0.032231767813046444	0.0834603164953634	0.699353934518413	0.3120314700535879	0.8555457282301482	9456	3
cg23170347	3	64253795	-0.028985135153319005	0.13732826107051369	0.8328368592999753	7.58865903114062	0.022497985309737557	9453	3
cg23170410	6	147964028	0.22251201813669813	0.18379772700065072	0.22603520537289715	3.430371349568197	0.17993030909006713	9459	3
cg23170439	3	74662982	0.060716574845178395	0.07795264368359164	0.4360442112669047	2.6456261870177804	0.26638488137840727	9458	3
cg23170495	10	130519824	0.0479182465849514	0.13881152078226225	0.7299412589657427	0.8968005388331766	0.6386490012012057	9455	3
cg23170535	10	1213441	-0.09970375450836913	0.19594321744659607	0.6108643515078888	3.6111164477060504	0.1643826686337734	9458	3
cg23170602	15	40078465	-0.20221569803802408	0.22478834930583044	0.36834239594068546	1.3546035794394216	0.5079857973739854	9456	3
cg23170646	4	183726665	0.07573934161627062	0.09401712427403146	0.4204787629811963	2.8354364812317945	0.2422661798352771	9455	3
cg23170771	7	157129064	0.26762005278211093	0.2622676078807595	0.30753484306569295	1.7067401826254307	0.4259769290611724	9459	3
cg23170850	11	134145889	-0.4777218256560322	0.42503013851103383	0.26102505348438615	0.24215921216087533	0.8859634287095985	9457	3
cg23170959	12	46825255	-0.038064628768200104	0.12741592126588885	0.7651360600946645	0.1854674667672751	0.9114361530100408	9454	3
cg23170981	3	73776626	-0.04783675606861905	0.09737846950852605	0.6232526679125397	1.6933375257562728	0.42884112661388885	9440	3
cg23170988	10	88720216	-0.009600722054849745	0.1250825205068387	0.9388183659645073	1.1620960153916755	0.5593118961347945	9454	3
cg23171019	20	56807993	0.038984962221480436	0.1784546846709426	0.8270718045198617	0.34509063043449434	0.8415201542791335	9458	3
cg23171099	19	49217468	-0.9856138503863724	0.44105239215026115	0.0254379339626653	1.266051477913595	0.5309827527540931	9448	3
cg23171103	5	174771462	0.04002971239968488	0.11585212106746179	0.7297003141120564	0.3431592276726133	0.8423332039726299	9457	3
cg23171203	5	128796099	0.3746572642967921	0.525544137149649	0.475911349662329	0.9490262141091876	0.622187921637341	9457	3
cg23171628	12	105724039	0.4249935699330882	0.3767233667890617	0.2592643057964472	0.10636986739510786	0.9482046412764261	9457	3
cg23171636	15	52954695	-0.014388103096934442	0.13285650389410103	0.9137592527046541	7.104758916075864	0.028656371831946695	9346	3
cg23171871	5	169063935	1.0564715461527687	0.6373440372207948	0.09739503850907559	0.5186958109685549	0.7715545482857232	9442	3
cg23171972	8	143203477	0.09739410707731892	0.05974300893213526	0.10305550682323787	2.541764592197858	0.28058395440807243	9426	3
cg23172057	13	113800351	-0.12338565592567133	0.19261936397986823	0.5218038844002931	0.06847427834070097	0.9663423198482319	9446	3
cg23172400	8	95962367	0.005310736885686432	0.1021715725967759	0.9585457327451172	0.19293866127378018	0.9080377461120526	9457	3
cg23172480	6	117802786	0.01257611838010342	0.14506787876561061	0.930916917282481	0.7700061176533508	0.6804485548272137	9450	3
cg23172545	6	2875602	-0.06588226480628313	0.08070158935597076	0.4142891991374523	2.954768798983876	0.2282338769929226	9457	3
cg23172579	4	141677235	0.15970990648513592	0.44634457075698114	0.7204798799280114	2.866966119741084	0.23847684486889112	9458	3
cg23172606	16	4784147	0.1671653980484115	0.6224790987005239	0.7882776796422195	1.4390840889178182	0.4869752179021588	9455	3
cg23172664	6	86169204	-0.11426242644669739	0.22880598210559616	0.6175077193067631	0.19272301504956163	0.9081356588462841	9459	3
cg23172671	1	203482523	0.030621544980128187	0.1443804867377093	0.8320374287098741	0.5605867674922773	0.7555620393138791	9453	3
cg23172828	15	66998998	0.23338569276585427	0.28683289381274113	0.4158372770720764	1.4152885280244571	0.49280374664973736	9458	3
cg23172853	1	231842206	0.18166584768916205	0.17745643494557356	0.30596715700988464	4.259688463027804	0.1188558063995633	9448	3
cg23172864	6	117923272	-0.015215123286117155	0.24662503109558628	0.9508070392890875	1.0643247655453547	0.5873335555694105	9453	3
cg23172877	12	12878810	0.03823610319355335	0.4758718971154243	0.9359592329861055	0.9955615940639165	0.6078781689981543	9447	3
cg23172884	10	93169999	1.7481739564135934	0.9653978721867135	0.07016676552093153	2.9918490293246895	0.22404137941363364	9388	3
cg23172892	6	49604442	-0.07391425744138858	0.13582754244242837	0.5863195109390839	3.189625661326175	0.2029465103116819	9451	3
cg23172898	14	34931803	0.5449798972836145	0.7100598084823816	0.442776764887585	0.2157962508424072	0.897719046521878	9459	3
cg23172911	1	165880082	0.254844698176778	0.2019299129022691	0.20693248518532265	0.5257939871787848	0.7688210867331251	9451	3
cg23172995	5	150486801	0.8128469738206824	0.19449480766382607	2.9244196057496928e-5	1.471121882254417	0.47923656006751314	9453	3
cg23173032	14	50359789	-0.43792605722609523	0.32374537062098707	0.17615574095236997	1.1965512938577267	0.5497587975098586	9440	3
cg23173301	11	6648675	-0.09487434965881085	0.2706212410711135	0.725903587915718	0.7688197991224478	0.6808522889196438	9454	3
cg23173402	1	227635558	-0.053963370320003014	0.052268354932787225	0.30187114846448065	0.3912725323667388	0.8223112827092668	9438	3
cg23173466	14	65565498	0.03862314482971295	0.47152903047699135	0.9347179417447774	4.302827640040163	0.038049060686846034	4960	2
cg23173495	5	65018638	0.1309225893186599	0.4787241845813066	0.7844824992888901	0.9470876800917483	0.6227912802235571	9458	3
cg23173517	15	81567548	-0.5176908900532547	0.7176924116103008	0.4707083694301927	1.9646379478023361	0.37444177057271716	9455	3
cg23173573	1	221916861	-2.790758461441485	0.6806998520618464	4.134411706048524e-5	2.2795537208705987	0.3198903940563041	9447	3
cg23173586	14	20945319	0.10641785916654344	0.15419049678212585	0.49008645493315395	1.8517776036710967	0.3961791377991796	9459	3
cg23173687	13	112352205	0.03197096068301872	0.1647596243778135	0.846139794150057	1.5199732834959956	0.46767267425762027	9454	3
cg23173688	1	86081894	0.11380949718477977	0.14011308684957383	0.41663737534523176	0.2687701386479049	0.6041579692189414	5562	2
cg23173806	6	30299968	0.08975411296259699	0.2793090913638753	0.7479502250536002	0.035550146854900336	0.8504475103643788	5552	2
cg23173910	2	74120274	-0.024890304585327393	0.13862718157458193	0.857507026770674	2.6068268125740333	0.27160311717396124	9451	3
cg23174148	3	141174337	0.3283132755695782	0.20373991918881593	0.10708532987226972	0.17951799141321909	0.9141514731548386	9457	3
cg23174201	5	151054256	-0.12273432970822533	0.2255444987974273	0.5863251658154511	0.4332085012122042	0.8052485828938931	9459	3
cg23174322	6	29627215	0.24736460852579162	0.33401571951829806	0.45894950568392057	0.006465909859365347	0.9359104727663088	5541	2
cg23174392	13	114009751	-0.11371554738195112	0.4469246722292837	0.7991555935935564	2.214747633605228	0.3304255807342284	9430	3
cg23174406	12	97304436	0.0030623403956262364	0.023420198679182797	0.895968030453117	0.5141555804009164	0.773308055636959	9424	3
cg23174481	19	7562555	-0.16038883429752265	0.15732636041073247	0.3079819104410955	6.158879585198465	0.04598501057785001	9456	3
cg23174607	6	64281846	0.040401900943512155	0.19090862159023153	0.8323960732349288	6.3887986439966795	0.040991140458810034	9434	3
cg23174616	5	145713698	0.0011763524278238621	0.1826255740961686	0.9948605941177091	0.27529649418373686	0.8714051571407766	9459	3
cg23174662	14	62166083	-0.020073823335494113	0.16087308231565003	0.9006973270042833	1.9991635587039465	0.36803332812683287	9458	3
cg23174760	1	63616053	0.05079958020988733	0.16217360326109462	0.7540968284250302	0.6367230925358086	0.7273397738907521	9457	3
cg23174919	1	53977855	0.14340156211713112	0.22504603287067987	0.5239881241237319	3.720514824814783	0.15563256345853038	9458	3
cg23174932	6	31831502	-0.10099183357893006	0.5297418796465568	0.8488049255246963	1.0135362096048919	0.6024394571030305	9444	3
cg23175023	5	74346730	-0.2538345542569915	0.14886960759135384	0.0881795505520929	0.6142651442053861	0.7355530806246209	9443	3
cg23175074	10	105212490	0.14144236499786098	0.12200001638173114	0.24630805147648974	1.707380604753076	0.42584054837202195	9439	3
cg23175130	10	120996107	0.5486588307596587	0.22428586745902707	0.014435171189512088	1.0691611209646474	0.585914994514829	9452	3
cg23175215	1	113615633	0.5258860148159139	0.6428979305076483	0.4133611772797291	1.2590176475698378	0.5328534616873898	9429	3
cg23175281	7	5569860	-0.7989141301927747	0.8297313902878666	0.33561841230634	5.649253240279721	0.05933080562213	9457	3
cg23175322	11	64765098	0.16192726490280213	0.18460001726029887	0.3803894017856887	3.5685773385081365	0.1679164626707573	9454	3
cg23175533	12	13196876	0.174097071915602	0.08616005917658351	0.04331871639631473	0.05729526445988062	0.9717588206340856	9387	3
cg23175599	12	64848891	-0.06742027663865606	0.18327934194460163	0.7129811348940844	10.208841078935425	0.006069855137797733	9455	3
cg23175907	8	96034539	-0.029973652753503065	0.21901464020938152	0.8911439501814048	2.0346255810097515	0.15375204191345673	5509	2
cg23175918	11	65086974	-0.2319856197188137	0.302123602496134	0.44257628270855376	0.5159642496870482	0.4725683138943212	5556	2
cg23176172	15	65117895	0.5245482609129051	0.6739795560702021	0.4364009445995795	0.13008895589632496	0.9370257854662234	9456	3
cg23176214	17	79100218	-1.5443751460503883	0.65255751082627	0.017949905276591748	0.4298944052970258	0.8065840245533941	9448	3
cg23176237	7	65669806	1.076835576160623	0.5029885131604778	0.032284112794321015	1.128463744653042	0.5687968876296687	9459	3
cg23176246	2	109151592	-0.25124737681890974	0.43552083856402446	0.5640141382002596	0.7702351669506183	0.6803706311577342	9457	3
cg23176270	14	23476067	-0.01596809780946387	0.3936505917015559	0.9676433725518047	0.9204893734588817	0.6311291976727956	9429	3
cg23176316	2	20784406	-0.26058355841503367	0.24097397706957643	0.2795297398803562	0.4348485974407359	0.8045885109943245	9455	3
cg23176340	15	89154196	0.03957147035439458	0.09623067553738526	0.6809150951370143	1.7624796950729857	0.41426896278532777	9457	3
cg23176399	14	101292643	0.19292684085382392	0.22477481973286215	0.39072041181763684	8.398042253664169	0.015010262774935406	9457	3
cg23176436	17	62501370	0.4185168892179026	0.6202878273945015	0.4998574798690023	3.7741507558119	0.1515142835064909	9367	3
cg23176483	2	62081455	0.11609384708422356	0.7113732315769447	0.8703634722867077	0.31577921554006994	0.8539440455528564	9454	3
cg23176496	8	67687356	-0.5185914751179951	0.45800910092891906	0.25751955260230774	1.2359237472831983	0.5390419543913274	9449	3
cg23176538	14	105238924	0.36032122074799877	0.26472092649658	0.17347066975582165	1.130205252935371e-4	0.9915177602895046	5562	2
cg23176577	2	133010653	-0.09510144035917399	0.2028086627143395	0.6391254022657139	0.19581780414529873	0.9067315013520655	9458	3
cg23176615	5	177823864	-0.6935091350408117	0.37120923933557365	0.06172818058543966	0.5431108387747171	0.4611463457836512	5561	2
cg23176632	12	372139	0.047180373791201116	0.08767478717327055	0.5904877702939146	1.3016427984164036	0.5216171448364009	9457	3
cg23176759	6	66360569	-0.10668311424264895	0.10388404461830514	0.3044467527596464	1.059150624470413	0.5888549960950964	9438	3
cg23176806	5	92947818	-0.39029947043209967	0.2556471627851044	0.12683275963626614	2.268636923359227	0.32164125749346323	9434	3
cg23176873	5	131540307	0.39074335602775595	0.29785595091222217	0.18956958728469456	0.021575852779107563	0.9892700546028098	9444	3
cg23176889	5	176863531	0.03293131099429482	0.17778108549666177	0.853044578547191	2.8608333435234874	0.23920922974448924	9448	3
cg23177095	17	30873196	-0.023266890585322306	0.07110574422443276	0.7435050159939471	0.44719019021941925	0.7996388465080456	9454	3
cg23177576	2	2829759	-0.0015336483400983977	0.22448894851362441	0.9945491088903722	0.8183363913262757	0.6642025069455049	9451	3
cg23177714	8	142877740	0.08601971019243954	0.0913070262573343	0.34614502856422746	2.075843870202924	0.35418994742666793	9457	3
cg23177739	10	71087364	-0.3019977095988548	0.14569377132430286	0.03818855737916782	1.6035648311133017	0.4485287865178732	9454	3
cg23177772	2	223170674	-0.12061968928644014	0.3625697074958358	0.7393758502001544	0.6248657853855782	0.7316647273488261	9450	3
cg23177822	11	10558709	0.11730508548598757	0.1818188154457171	0.5188133175428824	9.062848277743633	0.010765333820225584	9447	3
cg23177839	5	176757703	-0.04857221106420326	0.17639547860301677	0.7830398806929588	7.396300165985318	0.024769305272875686	9458	3
cg23177883	6	32150577	0.14137320009021478	0.39047257449876377	0.7173096823559476	0.5711444349777466	0.4498045064902585	5560	2
cg23177889	7	116502779	-1.1723798073136305	0.7727300653273848	0.12921823708778124	2.874017484208811	0.2376375317388634	9433	3
cg23178069	11	21043240	0.011989358269274287	0.06829892404007469	0.8606534434960762	0.485017116261242	0.7846570323526121	9449	3
cg23178144	11	5951048	-0.052733663031991486	0.24334552498247597	0.8284399452717165	6.031929508379692	0.04899854112911938	9291	3
cg23178186	11	1321213	0.21386146513459744	0.18710298783557255	0.25303248863068495	0.8568566623682555	0.651532283428206	9454	3
cg23178192	16	28075295	0.3143311782682314	0.18316285788264555	0.08613834844848987	0.22645172417798365	0.8929489540218747	9455	3
cg23178195	19	35629703	0.24047666428291933	0.16959044634730883	0.15619522124660118	0.6407002860521775	0.72589482556025	9453	3
cg23178322	17	7518094	0.23307896709762843	0.2039180445411079	0.25303728352350696	1.1765094859957106	0.5552955730198473	9458	3
cg23178364	2	165425105	-0.16286542835292003	0.1404461260041775	0.2461998082397735	3.0053428817874104	0.2225348766004219	9456	3
cg23178517	5	10442113	-0.11448065036277134	0.7364353001312657	0.8764646603696904	3.3757862502512355	0.06616100413880935	5560	2
cg23178546	7	157710554	-0.02723965054972454	0.15147771908139024	0.8572890767668533	1.0222919799250596	0.5998078110691386	9456	3
cg23178550	7	27127576	-0.004040578584445508	0.06850793190936355	0.9529682617499919	2.1815481220957214	0.33595634231482574	9455	3
cg23178714	5	153855031	-0.25879780292387966	0.18318185710326082	0.1577169864538314	1.0109524140654085	0.3146747781693512	5560	2
cg23179168	8	127570165	0.9198467213730372	0.6090034203454471	0.13093805750532606	0.8187099505925829	0.6640784590300906	9458	3
cg23179181	17	27945461	0.28880515447389127	0.26106846224086805	0.26862136301903605	2.910212559512684	0.23337555948547273	9450	3
cg23179249	7	77326162	-0.16262674161470211	0.4588293143005082	0.7230103387453709	0.6400446358590822	0.7261328311114876	9441	3
cg23179265	10	1445134	-0.1565596618441323	0.32776391611512706	0.6328923278428015	1.9751166446032031	0.1599058047562038	5557	2
cg23179321	10	15138793	-0.5675953499618562	0.446261340606809	0.2034121946559226	1.501370988266727	0.47204285919800126	9445	3
cg23179456	14	24803873	-0.27936893119212675	0.4700831099930838	0.5523135571136417	6.582799647724509	0.03720173705143156	9431	3
cg23179640	19	8465098	0.22615762543107942	0.23933722416030548	0.344693116406655	0.48004071108859714	0.7866118489912488	9458	3
cg23179657	19	14141534	-0.3944808893916572	0.2164429755640438	0.0683696524740281	0.7901267849175293	0.6736373343683569	9435	3
cg23179678	17	73125128	0.3906829276536099	0.39790022610551296	0.3261680667516579	0.20989271107026097	0.6468515089523784	5562	2
cg23179976	7	122529707	0.1922038389917319	0.23147067048957462	0.4063356328860182	1.1863809620984376	0.27606077645821536	5561	2
cg23180235	3	8577752	0.07236502933191923	0.1615721875923114	0.6542394549261407	0.9205411867278837	0.6311128474511392	9459	3
cg23180365	3	33138627	-0.037192696972521776	0.779155194836639	0.9619277224913463	0.9767552720052148	0.6136211038625998	9445	3
cg23180489	8	143859786	-0.0388024285568318	0.05243444678593801	0.45928914048696234	1.594903338284176	0.4504754631908731	9457	3
cg23180534	14	74417001	-0.013928750322255426	0.993803175695206	0.9888175332257658	2.234779686090838	0.32713254852473234	9440	3
cg23180593	13	111301487	0.44682022732551574	0.3321035140731789	0.17848816543414375	1.4416848888168468	0.48634236692225663	9354	3
cg23180600	3	10780722	0.4148032944407513	0.2493125946205095	0.09615480990397067	1.692481340713023	0.4290247495941655	9444	3
cg23180625	12	105383497	0.05840842756110781	0.24114449553334885	0.8086148143558486	1.2293231093190295	0.5408239036686261	9457	3
cg23180636	3	44140250	0.021748953481072378	0.11072356541088604	0.8442769849228392	0.13168905044470908	0.9362764203444459	9459	3
cg23180780	2	12260486	0.13789946843639606	0.15508550068082927	0.37390446846807057	3.650355127518501	0.16118902026018372	9441	3
cg23180841	2	28897312	0.4096093035215743	0.23972861925360006	0.08751812183213396	1.2816389155929322	0.5268605071481521	9457	3
cg23180891	20	19995510	0.08392060156969229	0.18391924242067476	0.6481811003636875	3.9236692693581006	0.1406002340888639	9336	3
cg23180925	17	80753497	-0.0029547887514350113	0.2653220793724724	0.9911144538031303	2.1995621526970988	0.3329439650286175	9454	3
cg23180938	5	115152485	0.24730927474509934	0.5425824135326389	0.6485335249112973	0.18757928651063904	0.9104742665007708	9429	3
cg23180941	5	169648318	-0.04915827822221807	0.2389543678147817	0.837007720296935	3.643104123890931	0.16177447198236208	9417	3
cg23181035	19	42593016	0.4709173141586798	0.2542941631967856	0.06404585845671153	0.025807584246641202	0.9871791048573718	9451	3
cg23181133	19	42300812	-0.061967533065645244	0.16064010224285818	0.6996789994237215	3.1471778590157475	0.20729986111578985	9456	3
cg23181138	9	88356705	-0.42351240547972385	0.5934314862018245	0.4754331824503511	0.04832064482954611	0.9761292018216128	9455	3
cg23181159	6	17600158	-0.09218773640709081	0.11136126480962756	0.4077691191011649	1.4299629849975581	0.48920116560371935	9458	3
cg23181260	6	143262336	0.37980927626651734	0.17676879462195214	0.03166439638259002	0.3779864141507403	0.8277921298051819	9457	3
cg23181282	12	47205532	-0.07779249355903736	0.16398682478692503	0.6352271106991518	2.3809333421003056	0.30407932593170844	9455	3
cg23181413	6	31598513	0.09040806107784857	0.23439880625464277	0.6997174676980491	0.8511679371942332	0.6533881155579565	9331	3
cg23181433	8	17477018	-0.03579636146754002	0.16875444643402332	0.8320126389909968	0.45104589972089915	0.5018386913133003	5558	2
cg23181482	10	21791490	0.1201758463810621	0.21208480623437131	0.5709584347215074	2.030841421075264	0.36224999537903513	9448	3
cg23181493	5	38934012	0.22210939206294927	0.1267270812424208	0.07966051318440547	2.5470796442563834	0.2798392851730426	9409	3
cg23181554	10	134844443	0.0386712034138748	0.07448644622580024	0.6036414941761717	0.5557445972818975	0.7573935355227719	9449	3
cg23181573	17	3863976	0.22318988220287372	0.1668915867345754	0.18111346359932204	4.637325311363298	0.09840509914555615	9456	3
cg23181580	11	22454301	-0.032493009443234785	0.1606965308011442	0.839759541679325	6.350560998810559	0.04178238250760448	9457	3
cg23181590	8	81788187	-0.16408784985228805	0.18873209418837758	0.38461631055853607	0.5234075024757032	0.769739024166568	9453	3
cg23181591	8	123793873	0.6290406843823484	0.7224865564642409	0.38393941755244215	3.642952636045931	0.16178672587950366	9454	3
cg23181776	10	81838959	-0.29423254186259795	0.5547614483116182	0.5958507828784713	5.843498367569304	0.05383942982993602	9454	3
cg23181831	13	112785388	0.06217640964163781	0.10415449800185375	0.5505319040001326	0.10241825456733558	0.7489467096209979	5562	2
cg23181844	7	19812548	-0.3657170663472543	0.3302053653622689	0.2680586752726597	1.8149704269805247	0.40353776040172484	9381	3
cg23181861	19	17970707	-0.2371604819640529	0.5665035081756911	0.675479957049965	3.5097836774282403	0.1729259451728262	9345	3
cg23181870	6	30654845	0.8563894239464226	0.4884929048688589	0.07958044771316163	3.1922611195100745	0.20267925791273667	9449	3
cg23181899	3	188021823	0.12077396824635266	0.143750534359682	0.40081665732165356	9.054981781846486	0.01080775992889628	9447	3
cg23181900	3	130368298	-0.1279773165455259	0.09220007325827509	0.16512510674129097	2.459075045604145	0.2924277875965018	9440	3
cg23182200	8	97345907	-0.13642085078883098	0.2585841657998609	0.5977988869968223	0.7817688656468157	0.6764583279011893	9454	3
cg23182539	10	121355708	0.03401238450177363	0.7453213860299133	0.96360155398098	0.3465754168981084	0.8408956472557441	9457	3
cg23182674	5	156593237	0.40902321462492225	0.2506458370975072	0.10270536826106483	0.5153205593893597	0.7728577429826811	9455	3
cg23182766	14	74894868	0.3135177586028166	0.2136682475881066	0.1422914872673771	2.7861951010148553	0.24830497497885318	9459	3
cg23182840	3	4344661	0.05077156990989611	0.059024558805313106	0.3896914624843293	1.0869670465969181	0.580721766963551	9444	3
cg23182880	11	64374653	-0.0023711506653396187	0.11530007585455034	0.9835926286489032	4.44286746394064	0.10845350404779447	9438	3
cg23182972	7	22459146	0.07051779673061563	0.20007813050918596	0.724499836866759	0.30108148043939265	0.8602426828176127	9456	3
cg23183069	6	168778242	-0.05410534959078366	0.058180530585524505	0.3523937232541487	2.5478438619601764	0.27973237653173944	9458	3
cg23183079	3	169781404	0.11791239893571119	0.28568349817389405	0.6797986748121546	0.238365981412939	0.8876453550487609	9459	3
cg23183348	10	135009513	0.1057222391480468	0.18351616770792697	0.5645528399342234	2.8137582992994905	0.24490640798399194	9449	3
cg23183422	5	179565544	-0.10499383416040606	0.18591728608000094	0.5722546258064174	2.8061613122690563	0.24583845244831024	9433	3
cg23183449	7	92088145	-0.732771	0.546226	0.17975293012508292	0	NA	1085	1
cg23183469	4	1686288	-0.05307086253613288	0.38348513836792053	0.8899314698095052	0.40419866442351116	0.8170137681267886	9456	3
cg23183497	7	86273718	-0.7585505784978976	0.4582495995828794	0.09785922745142943	0.37803334085529355	0.8277727072546884	9457	3
cg23183521	12	57146030	0.3609473840067169	0.44922858083915895	0.42169580369884146	0.3120034803491551	0.5764533641421928	5552	2
cg23183559	8	120685183	-0.1680643965816629	0.19660857721241334	0.39265234588358394	3.01248576870463	0.22174152342236575	9442	3
cg23183568	17	74726642	0.36206831558946556	0.20443799103540516	0.07655367944762365	10.820237144255866	0.004471110030886055	9457	3
cg23183601	3	115837501	0.045676205827408604	0.05919136743992143	0.4403098701348545	1.030476733688726	0.5973581872602638	9455	3
cg23183906	19	16187089	-0.7419782696616368	1.0122230472076323	0.4635471159596549	0.14572767784086846	0.9297274140960905	9455	3
cg23183932	19	10823679	0.07098469733486	0.22329539300038134	0.7505638775581986	0.9372555154780156	0.625860511532607	9426	3
cg23184042	7	96615519	0.06629078431130438	0.079467685873859	0.4041765101085937	0.24299793309415396	0.8855919685660029	9434	3
cg23184070	7	149156562	-0.12727429489661016	0.14528685830398977	0.3810187822144581	4.403027948971012	0.11063553213059708	9448	3
cg23184087	19	48804101	0.48541435888320855	0.3272311916228429	0.13796848452298405	0.3175526253340942	0.8531871847915519	9353	3
cg23184226	7	97880563	0.006669909435166346	0.13250330032627705	0.9598532932819683	0.2628491202006117	0.8768454217733834	9433	3
cg23184252	12	125139714	0.12115043613992073	0.3047115164487386	0.6909319870413551	1.317772281256393	0.5174273549377831	9459	3
cg23184477	5	169064897	0.03378283176363953	0.18344793184046124	0.85389195506068	0.5441632169329466	0.7617920898687973	9393	3
cg23184518	5	138211071	-0.2125216097081023	0.12700343691220745	0.09425778185209162	4.344098898135999	0.11394385532332724	9457	3
cg23184556	3	123600215	-0.029870371295988084	0.12087542785213462	0.8048176891438115	5.884224939173303	0.052754169368588684	9458	3
cg23184638	19	419123	-0.07804801497061531	0.4997976284380284	0.8759075087613993	3.5773987219738306	0.05857080067110821	5558	2
cg23184653	3	154789118	0.026317774124406598	0.17992939020863044	0.8837104315382144	0.873087563219018	0.646266202692293	9453	3
cg23184690	19	45429771	-0.2989940735957042	0.21188777472962955	0.1582161948902537	0.7736498039180872	0.679210012857834	9441	3
cg23184756	7	63646960	-0.03831792339001788	0.09823568851430653	0.6964913466542997	2.1408339462425445	0.34286552190129105	9458	3
cg23185262	21	45137544	-0.2685180786566627	0.24961371917618622	0.28204603251231214	4.029517136244588	0.13335259504716318	9457	3
cg23185402	16	47495113	-0.14656383403698756	0.6634140057671316	0.825151893565724	0.9965280826836433	0.6075844862978578	9459	3
cg23185481	12	120933838	-1.1957003773058021	0.7497545461474778	0.11075940549757067	0.36614909059195466	0.8327060791022303	9455	3
cg23185657	11	57298081	0.38518926073415877	0.6001612816298981	0.5209968279723087	4.153470985493819	0.12533871419852163	9454	3
cg23185751	7	30720163	0.1166153026075227	0.2034881813829732	0.5665895446757997	5.3648521907191435	0.06839701502032797	9454	3
cg23185753	3	156227302	-0.18444511472390387	0.27367082104052465	0.5003322651023903	0.8903963319002316	0.640697299062473	9458	3
cg23185774	6	36972163	-0.1275392562471292	0.36007971965858726	0.7231910440449646	0.26295721040472136	0.6080957519852035	5562	2
cg23185819	4	1962726	-0.4713415760189258	0.21358742950887735	0.02732907028244889	1.91348853733916	0.38414151383566675	9447	3
cg23185829	6	85482946	-0.12269890909545762	0.2136544653287951	0.5657738354324275	4.165718601822747	0.12457350933242176	9429	3
cg23185921	12	45270799	-0.2833228500678117	0.40165754802675147	0.4805712329686508	0.4064102170746354	0.8161108329585067	9453	3
cg23186098	6	32056119	-0.09416457400975918	0.11662788460913696	0.41943991897187427	0.971943020914481	0.6150993309625978	9454	3
cg23186104	11	72353587	0.20049284163939557	0.3516697271964486	0.568598438644268	1.4152644699033874	0.4928096746514916	9422	3
cg23186333	11	35161900	0.478407	0.447299	0.28482356804700426	0	NA	1088	1
cg23186422	6	139013826	2.272761655581211	1.3380630821607775	0.08940476411748635	0.21418743778160018	0.6435049448639839	5554	2
cg23186534	12	57943421	-0.17383146864475343	0.21282961665361486	0.4140635785342927	4.83858833884214	0.08898440321156235	9458	3
cg23186643	17	79860360	-0.4015765496960062	0.5944042254102995	0.4992977880382285	1.0506434296246783	0.5913650828536114	9458	3
cg23186823	13	81716293	-0.12420498872290352	0.13666564948523774	0.3634431653171062	2.73263070060107	0.25504498176531437	9438	3
cg23186952	11	58384274	-0.19436443968108624	0.23679387989375075	0.4117505196411063	2.025988206312951	0.36313010129553275	9456	3
cg23187090	6	29003794	0.16054952005994436	0.1722713262475519	0.35135859319348833	1.2127141001252861	0.5453338788986578	9455	3
cg23187101	19	1812290	0.029601641682608065	0.2058807543185031	0.8856737867032248	0.04100118823330533	0.9797081144134394	9444	3
cg23187103	8	128748481	-0.7285070694322704	0.8894053507477819	0.4127324750277112	3.1816109375662025	0.20376142215355447	9350	3
cg23187159	8	33456955	0.12131762985542545	0.1826472441015631	0.5065506450109893	0.6398708473492706	0.7261959306242627	9444	3
cg23187205	6	109416245	0.05017288182520903	0.6402958804331588	0.9375425648205337	2.457243978451574	0.29269563764883405	9458	3
cg23187316	7	1099788	0.024725605929085116	0.08397312524264476	0.7684166197453635	1.5348427488686878	0.464208546329073	9458	3
cg23187653	5	95769008	0.11754225637211103	0.1681062489425326	0.48441825199959737	3.2105156057472	0.20083777168091946	9454	3
cg23187727	14	78029584	-0.24836277551749064	0.18156184636502948	0.17133592100458225	0.3128818894218994	0.8551820192330404	9453	3
cg23187744	19	11660482	0.5743909044547137	0.44461250794155843	0.19639488952853015	2.6019583883554063	0.2722650621010353	9459	3
cg23187886	13	110961116	-0.23298348827366971	0.40417794094313997	0.5643192252292193	1.3816931448548702	0.5011516282810049	9456	3
cg23188121	5	6378767	-0.6940553130067939	0.723976465591409	0.3377244630082818	2.4766876053493543	0.28986389241493876	9276	3
cg23188263	14	81408124	0.07555400178453736	0.3316738302760732	0.8198047663037089	2.5127405751923395	0.2846854798452205	9454	3
cg23188331	19	8661264	-0.07593930272113202	0.23926331351446628	0.7509492173028466	3.999877912122836	0.13534354488748984	9458	3
cg23188336	3	85178247	0.07357426891449628	0.09738902112709732	0.44996834950291786	0.4086694149292452	0.8151894755171939	9398	3
cg23188430	6	125850052	0.033100151531046035	0.10480816308841692	0.7521417623349576	0.13359654249291622	0.935383876128986	9452	3
cg23188547	17	38443714	0.10923038819025203	0.43196609411744347	0.8003702435117213	0.06615695493790166	0.9674626325910815	9458	3
cg23188579	4	141264558	-0.1699246527354734	0.1959982261120075	0.3859582498581259	1.392939371665367	0.4983415040700505	9404	3
cg23188582	10	42970625	-0.293369780354246	0.17789981955627138	0.09913269039565552	2.243637805107887	0.32568686287730436	9459	3
cg23188588	14	78226832	-0.4891134650871065	0.39824554489662495	0.2193829372028147	2.2074706442041214	0.33163002230703287	9445	3
cg23188684	11	67383651	-0.033041890578477354	0.04477952348424059	0.46058770205447985	2.877844385705089	0.23718325877904142	9453	3
cg23188704	5	170740905	0.271626696773718	0.20503800800265273	0.18524988328616537	3.1317902444303107	0.20890093758801606	9420	3
cg23188950	8	19095224	0.2913358151656793	0.17680787379871263	0.0994032387388609	3.945772798648468	0.13905490840951146	9456	3
cg23189044	11	74178114	-0.16767404900093394	0.15507886772476426	0.2796001936981692	4.649354921073076	0.09781498815776596	9452	3
cg23189175	8	143546825	0.043128262960572615	0.06736757343837291	0.5220469978355482	5.152821171178522	0.0760464770415917	9457	3
cg23189194	12	58679494	0.10054578536615613	0.0641240052169116	0.11688351553152106	5.8821251232832825	0.052809585475956426	9456	3
cg23189276	4	37245916	-0.041383691228167346	0.19643311293633095	0.8331403071968533	0.534442088562527	0.7655038425158439	9435	3
cg23189410	3	147125712	0.08910596927337623	0.09389751791767093	0.3426356444691488	0.9284282175394671	0.6286289450870368	9451	3
cg23189494	6	2637585	-0.3544947480301566	0.2772361833116849	0.20101181742261204	1.3876891585743838	0.4996514221993619	9454	3
cg23189639	3	48669774	-0.2577220277273928	0.2742030785835861	0.34727156228024914	1.6469299074034356	0.4389082200534715	9458	3
cg23189692	3	184050393	-0.02444495716121396	0.12348307967022681	0.8430747965426519	0.15748280889739022	0.9242789079574811	9430	3
cg23189698	14	88652240	1.016463155250194	0.4379195249276548	0.020280443714238698	0.3803837894950506	0.8268004600539705	9430	3
cg23189739	12	52281652	0.0912927639179575	0.08854816879996345	0.30254292818837214	1.0446276149708935	0.5931465320931659	9458	3
cg23190089	11	2920209	-0.38841745911624265	0.31405196165980814	0.21616371530495113	1.523297890517879	0.46689590612029847	9457	3
cg23190093	19	11465559	0.06622726639868674	0.23131962386908858	0.7746468415140222	5.031673200324533	0.08079529057130982	9459	3
cg23190190	11	70031725	0.09634392985414636	0.22442562754951303	0.6677113755956103	1.217827653353298	0.5439413629249882	9453	3
cg23190203	10	102791082	0.44191391726716356	0.6950813672311065	0.5249244338654734	2.724382916220589	0.2560989314675847	9342	3
cg23190268	7	186559	0.008255354471494341	0.18379966257487304	0.9641750926142733	2.526822668185915	0.2826880364427593	9453	3
cg23190366	17	79000564	-0.10124662216234617	0.20683303537469905	0.6244814191046844	0.14335531494080453	0.930830893842495	9453	3
cg23190719	7	134575456	-0.22282228444094132	0.22931791481098746	0.33121269273829795	1.5597581453064584	0.4584614484797822	9454	3
cg23190972	5	9069719	0.212106095632036	0.1512562630671673	0.1608267896184658	1.6267616566060634	0.4433566169829957	9446	3
cg23191024	19	1401489	0.49168286601791683	0.5104215495191412	0.3354030997467201	0.015007318498648163	0.9925244229181698	9368	3
cg23191118	8	145560718	-0.6473232596838225	0.481667597087962	0.17897389354194393	1.4060363112001726	0.4950887915652391	9457	3
cg23191292	6	157099924	-0.6962333384029236	0.5433064656367944	0.20002707886447393	3.6855630742889964	0.1583762833489193	9453	3
cg23191354	7	25018565	0.1832098874759189	0.09054388275452319	0.04302806154727149	0.014408180515505	0.9928217969984563	9434	3
cg23191370	6	31513261	-0.2992293869684366	0.26829530789242423	0.26472247607718224	1.8761748815435595	0.3913756491209406	9454	3
cg23191380	7	90893747	0.048118181547310686	0.3995301861740008	0.9041370532945976	4.2794083174835365	0.11768965532778013	9425	3
cg23191485	4	89645788	-0.944079	0.53235	0.07615949100099338	0	NA	1088	1
cg23191528	6	33393802	0.7133416747128912	0.7899183642908661	0.3664953977497484	4.982007993784744	0.08282676699943113	9439	3
cg23191576	6	170597326	-0.12369032019094593	0.11358128229652031	0.276152706292702	6.122078355224943	0.04683899588482741	9431	3
cg23191772	20	2644649	-0.732147344037668	0.7186609915804951	0.30831409696418705	0.3469925747376876	0.8407202724403642	9456	3
cg23191801	10	118609728	0.04638504167044072	0.14143378684858238	0.7429396778228258	0.35750673016770923	0.8363121377371644	9342	3
cg23191941	7	17720468	-0.08838815565572489	0.18640869435661767	0.6353834849918714	0.4846982376116915	0.4863018798869832	5508	2
cg23191950	15	101419074	-0.07682393748726049	0.09829894920608255	0.43448868791038797	0.47969705026361115	0.786747024443027	9455	3
cg23191956	14	29235123	0.4521749114507618	0.22847509891530776	0.047804825744348224	5.5927908374550395	0.061029652965988654	9452	3
cg23192059	4	47034428	-0.04432143305573516	0.21569354105060226	0.8371944992901951	0.05704599602679736	0.9718799425811754	9452	3
cg23192120	11	45921134	0.1930101736294873	0.32956082338745024	0.5581048722438722	0.3139330210482933	0.8547326828879245	9411	3
cg23192255	4	1309340	1.1933205986120088	1.6210962325444502	0.46165795764120887	0.6905635418091021	0.4059727653892725	5548	2
cg23192346	6	168197699	0.02661440597531789	0.09989380003605335	0.7899103694967671	0.6324704101195333	0.7288879918607948	9450	3
cg23192403	2	25781496	0.07135715582006694	0.07743882482921302	0.35680777978900524	0.6251485552116187	0.7315612883075222	9459	3
cg23192479	2	109951706	-0.13349016630024851	0.23050158761191566	0.5625020973703456	4.583209368161335	0.10110409148605527	9457	3
cg23192604	12	46151535	0.11545407053079908	0.11077533022414672	0.29730213625343704	2.3510511544266346	0.30865671411453516	9440	3
cg23192614	13	113585804	0.19795684350015996	0.13607047702530742	0.14572155798031214	0.4794227613011215	0.786854929854712	9451	3
cg23192644	19	1315876	0.6731144955315358	0.3851210412731269	0.08049869250023728	2.751433059239533	0.2526584936355852	9449	3
cg23192749	5	40570344	0.12858032014282722	0.1391580805624842	0.35549284946728865	0.9009467142769334	0.6373263972089529	9456	3
cg23192824	6	142738443	0.2711157675584785	0.22112429652118326	0.22016909870510298	1.6501310691345028	0.4382062738654044	9457	3
cg23192864	6	32062554	-0.13780267966429585	0.1894148082209845	0.4669087017507334	1.986192891285705	0.370427903493093	9455	3
cg23192873	7	91809044	0.12770737248111083	0.10103944551127293	0.20625307061850764	0.7339257926632483	0.6928353513006044	9459	3
cg23192899	2	55746287	-0.3380020355727653	0.8618210327607749	0.6949140219564416	0.739801165995597	0.6908030047874567	9459	3
cg23193059	11	116706090	0.19435973415834384	0.15503942616437472	0.20998201414693451	7.529341860482333	0.02317523725038817	9447	3
cg23193153	6	34192178	0.1803241714538982	0.5200386093699633	0.7287780111563344	3.0552694942763736	0.21704843509648777	9458	3
cg23193177	11	45717613	0.1795263707902706	0.21929016250128117	0.41297447404257664	2.9484997117845966	0.22895040844412715	9458	3
cg23193209	4	5972071	-0.09708230852275858	0.17218557737106366	0.5728741239789089	0.5685673736193343	0.752553125026126	9458	3
cg23193320	3	11608514	0.029565360911436432	0.12116152338172533	0.8072183603150167	1.7903950552419559	0.4085268953248049	9455	3
cg23193365	4	66534218	-0.06962601938860044	0.22291594439808002	0.7547805985844943	0.7190361800032865	0.39646024165077204	5558	2
cg23193410	5	172385677	0.09349488559815465	0.27359464548294654	0.7325557782883596	1.7321627331377194	0.420596487644917	9436	3
cg23193420	3	43913577	0.2595345367195732	0.16982797769518213	0.1264578887094728	1.9067891035170998	0.38543043671897287	9453	3
cg23193497	6	166051206	-0.02301813213495214	0.16630299494342055	0.8899157545798128	3.1119360651223573	0.21098504336149448	9336	3
cg23193613	8	144267725	-0.015350390483940962	0.052874576005316545	0.7715737026608841	0.3917018699850646	0.8221347770712518	9458	3
cg23193616	14	104177530	0.04349100908530371	0.24156792650995784	0.8571240269649543	0.45442763267311337	0.7967504058232296	9450	3
cg23193639	7	45961078	-0.17053292595615888	0.26466655222523217	0.5193606664311493	0.34825847821850436	0.8401883054532018	9425	3
cg23193657	2	103233395	0.039579408427070285	0.20377603042835915	0.8459958318211641	2.4590240825596243	0.29243523919661957	9458	3
cg23193730	12	133657550	-0.2292079347023079	0.29028145312148235	0.4297579883852116	2.266860682879824	0.3219270404902136	9422	3
cg23193759	10	71389896	0.09005548291478777	0.21703460537708172	0.6781887149351966	0.13983351402708896	0.932471438382622	9453	3
cg23193831	11	43177729	0.11705204371342402	0.08011745764784776	0.14401394081522328	4.36164849557235	0.1129483947978526	9455	3
cg23193870	12	7055657	0.6630290676071148	0.34418908991036495	0.054060535956383896	0.1300717346112377	0.9370338538950533	9454	3
cg23194022	4	56261765	0.6008103875401538	0.6012661366005817	0.31767746591356155	1.963763571082651	0.37460550794567904	9450	3
cg23194024	17	38278610	0.8199471196982729	0.44745335838678346	0.06688067416304479	4.303563983896454	0.11627676877988721	9422	3
cg23194182	12	62860351	0.1994088975074325	0.6527013028835048	0.7599752786452039	1.9339875248643699	0.3802243664664084	9458	3
cg23194229	3	65841429	-0.039851186905390114	0.1445733863698245	0.7828193838770786	0.8497264926600849	0.6538591966608093	9444	3
cg23194281	11	85565930	0.4273156788573336	0.6363105465468084	0.5018688859706091	1.1032593435659541	0.5760103372786415	9459	3
cg23194295	2	239030655	-0.044265499584302086	0.1427578546896163	0.756504680575117	0.7600107857920875	0.683857721228812	9445	3
cg23194354	7	3340459	-0.05264320471173074	0.5612308849029198	0.9252683887877242	5.736869491221519	0.0567877443165836	9368	3
cg23194364	11	7870558	0.04428833283035653	0.12261241777026871	0.7179455067942367	0.17253727291419146	0.9173477650632044	9457	3
cg23194433	19	7087578	0.16918213490378026	0.18794668907412945	0.36803498705202775	0.22539550499553015	0.8934206534725085	9452	3
cg23194596	7	36193344	-0.786637676332144	0.6174616857704588	0.20266830140479028	1.1246566864885308	0.5698806401971923	9377	3
cg23194609	6	71122524	-0.16555491554318325	0.2399225932875789	0.4901723637967507	1.7590624626630764	0.4149773944949544	9454	3
cg23194610	4	7069857	0.2942099259510239	0.6778130512242199	0.664246593016984	4.591690883798844	0.10067624136515596	9456	3
cg23194644	6	84573385	-0.26443888525098586	0.2617647355230393	0.3123918862744142	4.322052182329943	0.0376215245441104	5555	2
cg23194712	12	132401025	-0.285867634884201	0.589315980841855	0.627616903656846	2.950805538677407	0.22868660054273166	9381	3
cg23194719	10	52177823	-0.05365871172731959	0.5617831291753542	0.923905781905387	1.723651309065192	0.4223902393178585	9455	3
cg23194766	3	135684107	-0.0372760097053617	0.13741352209121008	0.786184253705115	3.9157320055353777	0.14115933336039974	9458	3
cg23194776	5	143026910	0.11098793387295973	0.5489882883643386	0.8397852897774744	1.1301773059280775	0.5683097621792931	9453	3
cg23194880	10	94816756	0.18101603653324655	0.12990157461355895	0.16347285024184835	0.49869762549904945	0.7793080933710739	9381	3
cg23194912	2	3934048	0.14411859602736454	0.12114100625047423	0.23417360519077865	0.6274323896530719	0.730726382661679	9446	3
cg23194926	12	131303518	0.3575605414856192	0.13062744737800205	0.006195438135278196	1.9193358869450354	0.38302004916874244	9454	3
cg23195012	4	184365874	0.6515857575156156	0.737079477607461	0.37669072053775826	2.6447167826001747	0.2665060347146191	9444	3
cg23195028	4	6380234	0.05730713399093226	0.12715707525062775	0.6522202935288518	2.4901421070057976	0.2879204496474518	9450	3
cg23195199	4	89723908	-0.032422935402637576	0.2945352130778711	0.9123445854378278	5.89498285203419	0.052471168796246734	9456	3
cg23195200	12	125815880	-0.07781015221281809	0.11548256822428171	0.5004494993793012	0.09580282522327883	0.9532277586804623	9458	3
cg23195373	19	45954891	-0.1627347352491785	0.15888260014342495	0.3057194901452041	2.8791939072369317	0.2370232708045583	9455	3
cg23195398	19	54704606	-0.8313379893641638	0.5892768693221732	0.15831051072238728	4.589523315689922	0.10078541181812278	9384	3
cg23195435	5	60933135	-0.07061107753161827	0.1908394960646547	0.7113806788477113	0.4447557788931871	0.8006127640491907	9454	3
cg23195510	16	67678593	-0.04342159346182751	0.2629589291882154	0.8688440985310315	1.1568277914317924	0.5607871284114364	9454	3
cg23195547	11	8740646	0.23848554454034387	0.23594326759612644	0.312124155028788	0.4765022031693579	0.7880047969957892	9454	3
cg23195687	10	90847168	0.022741120667709516	0.13226601830305182	0.8634888513259215	2.669481820597178	0.263226365862466	9448	3
cg23195853	2	86425765	0.1498544435614623	0.26785601900312067	0.5758485483640166	0.4745367678964467	0.7887795638335748	9458	3
cg23196081	11	65713122	-0.19839364647329227	0.19427825382579547	0.3071677538280558	3.274072917840474	0.19455576277917486	9449	3
cg23196129	2	120937418	0.3203481867385458	0.20981742702610795	0.12681200924837951	0.5777343085559852	0.7491117150794595	9458	3
cg23196133	17	7388063	-0.3766460644665584	0.8355631196541063	0.6521559489711972	0.28212034240172756	0.8684370552250288	9426	3
cg23196205	14	101359813	-0.18244023581645652	0.20890515497322967	0.3824908058377694	0.5250984089866629	0.7690885208265477	9288	3
cg23196346	10	24808256	0.013798262746196877	0.05876862505321441	0.81437202986786	1.4976940234536484	0.4729114999354576	9425	3
cg23196549	4	110480700	0.008130923408266374	0.09305361470324208	0.930370332770404	1.1184747414116851	0.5716448507648071	9456	3
cg23196630	8	144362100	0.36367044395084197	0.23689816768860253	0.12475090353596885	2.5750009077280804	0.27595969573776225	9458	3
cg23196670	19	59085019	-0.5847982412315983	0.6407083351187869	0.3613808484608777	1.4478588672578594	0.48484334819582525	9452	3
cg23196720	8	713642	0.22365104157003698	0.2460282210885613	0.3633256919691926	3.930973849777377	0.1400876578388188	9446	3
cg23196756	10	72165580	-0.04177314139322211	0.16176393326210056	0.7962253945406272	1.942635359506773	0.37858385701187297	9458	3
cg23196783	10	71139842	-0.2748053498063323	0.2781280015178578	0.3231264394963304	0.3675759863872091	0.8321121985773502	9456	3
cg23196831	8	121137537	0.22786853632896742	0.2387829494319929	0.33993611505721133	2.3479471993783947	0.3091361143104492	9442	3
cg23196919	3	58257920	-0.12278633688090727	0.15134292344070424	0.41718649403410324	4.0909498773220365	0.12931875691280442	9432	3
cg23197007	6	30655617	0.11117923824261715	0.35131067452121767	0.7516459024605693	3.7545011984602756	0.15301021436995677	9452	3
cg23197191	3	168867357	0.0197870444239784	0.5095948489880854	0.9690267454595756	0.4862496243492655	0.7841736332468877	9433	3
cg23197236	11	27517928	-0.12970747253757825	0.12030248061885004	0.2809543850290521	2.315243526672042	0.12811123521138323	5496	2
cg23197280	8	144699837	0.10671871763306638	0.8656924338343708	0.901888895263371	0.014034479574091287	0.9930073235508755	9442	3
cg23197297	8	125974367	0.1689798455548383	0.22453891252886587	0.4517121090804912	4.469270512572879	0.10703116167775244	9456	3
cg23197405	12	54451938	-0.06324725516777237	0.08033021586029368	0.43108240089704686	1.7521259082536071	0.4164191498912163	9454	3
cg23197406	19	39221476	-0.06620398550107566	0.23968021744037	0.7823806482206219	0.7878172636080125	0.6744156735689131	9395	3
cg23197460	4	144436129	0.3809653555860416	0.17737442196287176	0.03172939069832438	2.6585648917913085	0.2646671061480051	9457	3
cg23197473	20	61747863	-0.01364062823617016	0.1588224809651852	0.9315570375833103	3.2750086663917695	0.19446475643401553	9457	3
cg23197559	2	232573080	0.33659574318031305	0.9311315082263992	0.7177323650058041	0.22230483442055465	0.8948023552561858	9387	3
cg23197628	13	112599665	0.1429890533078603	0.22762656309776644	0.5298900623290093	2.4443197980625695	0.29459318772548027	9440	3
cg23197859	8	98290601	0.17722643671247604	0.1264457431245197	0.161034530527478	0.7248559224419666	0.6959844497427239	9454	3
cg23197860	4	113558550	-1.2295656924623886	1.0527560848382056	0.2428272315936291	1.3541487172527076	0.5081013422780459	9406	3
cg23197862	8	135732917	-0.3110703043844527	0.25654471610985485	0.2253063753143514	2.1019221168210254	0.34960160004953084	9452	3
cg23197867	14	100659756	0.2757028694657797	0.23842216338385303	0.24753219237469667	0.9737836594960708	0.3237383545354605	5553	2
cg23197881	12	70133421	-0.05471798921687537	0.6158396058837903	0.929200294312195	14.700001533681199	6.425918675898358e-4	9459	3
cg23197939	17	78039368	-0.010366522112825786	0.11227352914538774	0.9264336799807936	2.9726410118895785	0.22620344038233806	9459	3
cg23197945	10	101841303	-0.20229794127901782	0.6278618824767197	0.7473001677020613	0.7503389813699364	0.6871727995316922	9429	3
cg23197955	19	8921541	0.4258983119933708	0.23946803621915308	0.07531875037844503	0.02766167500848357	0.9862643690943651	9454	3
cg23197992	5	176514067	0.006840670017388326	0.5326629480101601	0.9897535299086374	0.02679794433631271	0.9866903944737685	9452	3
cg23198025	13	26825110	0.12409988447147577	0.06903432787799009	0.07223174311781054	0.8230805763132161	0.6626288243628585	9454	3
cg23198038	11	132081574	0.2314308156006414	0.13734839216204736	0.09199029255368295	0.660000805277923	0.718923443965279	9425	3
cg23198262	14	22978073	-0.22439888263804722	0.20689305909951117	0.2780931352402445	7.121736137854569	0.028414148565969934	9459	3
cg23198334	10	76179907	-0.17755214381808213	0.12992276462773	0.17175145664874417	0.4905836933060661	0.7824761418720477	9456	3
cg23198558	5	142511729	0.25029650169014417	0.269823446194602	0.3535991875589587	1.3203891534350898	0.5167507770389619	9457	3
cg23198559	4	106816209	-0.052036146920920026	0.1732287856088938	0.7638799018163096	0.5873784890293966	0.745508126190091	9458	3
cg23198568	10	33623905	0.06436571743046997	0.5409295796228173	0.9052825361399465	0.890462296178528	0.6406761678434818	9457	3
cg23198623	2	111433128	0.20615407371337452	0.14245458655792423	0.14785311081736954	5.505154982337986	0.06376329987778541	9457	3
cg23198644	12	114256772	0.26734924781854036	0.24016138733391235	0.26561969735049257	0.934001919100795	0.6268794888896256	9454	3
cg23198707	3	112023284	-0.07359982378381928	0.11149409127952464	0.5091748438446244	1.9018703531801469	0.386379521363438	9444	3
cg23198793	15	42694406	0.17665352289782862	0.15193300766261006	0.2449485304992199	1.6939209270613755	0.4287160516205303	9449	3
cg23198815	11	87184120	-0.06830073847686759	0.05881981191662012	0.24556629207205913	0.5103137023674712	0.7747949609229428	9450	3
cg23198902	4	175139165	-0.13169333305524286	0.3042701386608738	0.6651476159187413	0.14815838570601203	0.9285981525923551	9349	3
cg23198906	5	9337872	-0.0695136384730737	0.16814644053846606	0.6793052974170244	2.0661480182921252	0.35591120295448075	9453	3
cg23198998	6	150244323	0.4261608320071984	0.5776456375321533	0.460663475069863	2.217745729866287	0.32993062795685335	9452	3
cg23199053	4	174256114	0.7282664479144515	0.594176265522071	0.22032134784510743	0.1408600128532267	0.9319929707612848	9459	3
cg23199063	12	7023482	-0.921922094285042	0.5484981737394495	0.09279951431431181	2.7664536767371954	0.25076805810341046	9459	3
cg23199143	11	65769146	-1.8299890518627844	0.5289492098517101	5.408402697074391e-4	4.307492118957563	0.11604861747939181	9449	3
cg23199238	12	113229245	0.18495914749916803	0.3555661535117095	0.6029366619405339	0.29015655604513974	0.8649545835262784	9423	3
cg23199257	19	50034644	0.40595788181074094	0.24564667212057612	0.0984104812681932	0.030853032426925442	0.9846918629798598	9451	3
cg23199327	4	185311831	-0.27947132457062424	0.24897109543711715	0.2616477400122854	2.963466012912775	0.2272435324361753	9450	3
cg23199335	3	177315882	0.47334090945831725	0.5552516712176631	0.39394777005369147	1.5317867881517424	0.4649183900456198	9459	3
cg23199517	3	71292739	-0.008571537907286948	0.17443653238121223	0.9608089750623537	2.4518780778887375	0.2934819798790991	9457	3
cg23199788	4	1620039	0.17332401435198264	0.2128087512434984	0.4153820196133949	1.6796814022487627	0.4317792999079171	9457	3
cg23199797	3	121980842	0.06014043724541629	0.37536757200125126	0.8727097795528529	2.073200215747603	0.14990667812808242	5561	2
cg23199815	5	177371597	0.09194919411686465	0.10567857826672938	0.3842547385545846	0.7632727974444096	0.3823062457855109	5466	2
cg23199886	2	107199044	0.11551570458072653	0.0831363747215346	0.16468912432351432	3.2623941845705984	0.1956951686757312	9440	3
cg23199907	13	33305966	-0.06205522811230351	0.07428377627745696	0.4035034301903828	4.509236155671595	0.10491360491671764	9453	3
cg23200020	19	35068555	0.06644731105412016	0.14446497375690961	0.6455488983311499	0.9285159673667949	0.6286013646513935	9453	3
cg23200067	8	86393055	0.102971669512822	0.13216790588608063	0.435922351968985	1.011004863383595	0.6032024312607647	9400	3
cg23200218	19	39050485	-0.2929841090665147	0.13543398131934598	0.030518239499602882	0.6017583432604734	0.7401672005400851	9458	3
cg23200357	21	33108677	0.06551191064713446	0.19925742976348165	0.7423217804885656	0.6748889188217033	0.7135916069041532	9453	3
cg23200371	12	56367680	-0.4136271708691913	0.5012645026952988	0.40927650837779805	0.9414722058399968	0.6245423715744333	9453	3
cg23200404	2	25441766	-0.07013676929576977	0.2612540264066527	0.7883437481201602	3.656912880887524	0.16066136686779106	9457	3
cg23200506	11	116694171	-0.15357516426180812	0.22615042449489736	0.4970845573549078	0.923787920610387	0.6300891508608031	9455	3
cg23200774	7	100492376	-0.02721554321414364	0.08791633053136805	0.7568941601725976	0.7619431741348633	0.6831973009829753	9441	3
cg23200818	12	133414294	-0.4219223112511781	0.28600476199389074	0.14015118255486814	1.5591962542016247	0.45859026927965524	9451	3
cg23200873	3	167191837	-0.17448155724190464	0.11870931891602693	0.14160999492196047	0.7935804391870648	0.672475082932848	9230	3
cg23200931	14	45367690	0.0561500711224733	0.10630142876201026	0.5973497151953522	0.15317129109496982	0.9262735796836898	9323	3
cg23200970	4	111119917	0.5887456366950263	0.43631899146278125	0.17722559873367277	0.8737212264245238	0.646061477568896	9411	3
cg23200995	12	15830414	-0.05686342830649055	0.1659811948152598	0.7319072399503814	0.23074783157069043	0.8910329103396304	9451	3
cg23201008	14	99939568	-0.24016624128751454	0.17773972364866775	0.1766235789933233	0.17903777656756537	0.9143709940623762	9450	3
cg23201032	3	134369828	0.4572720124058652	0.33192263451722925	0.1683124970685549	0.20753904240640444	0.9014330346819955	9458	3
cg23201059	8	91322832	-0.17433650236680082	0.09925623120316228	0.07901522005676548	9.605914862814462	0.00820544409150223	9139	3
cg23201199	16	3170227	-0.24742793543389596	0.20151407855111425	0.2195053798419675	0.17318881389906882	0.9170489689021709	9435	3
cg23201206	6	30885800	-0.01579691513728677	0.22176390137996918	0.9432122922530988	6.50655239572151	0.03864738371885346	9452	3
cg23201340	11	64391574	-0.663929224062974	0.2130215030621872	0.0018287271272642085	3.1343262953966864	0.20863621374944982	9455	3
cg23201527	20	61783225	0.05644914187979134	0.042607969224271416	0.18522111087816082	6.69118620481297	0.03523930843967619	9444	3
cg23201575	11	128809085	0.006412737150535014	0.19535165225806103	0.9738128389550406	0.3769098345760272	0.8282378418050568	9455	3
cg23201695	8	1272959	-0.07339188791545193	0.20844821978278016	0.7247730910208938	0.326417683261914	0.8494137769312518	9454	3
cg23201812	11	34771918	-0.032459185704831556	0.2250723108422211	0.8853293548995094	1.886821984701508	0.3892976766703617	9457	3
cg23201817	19	40007922	-0.20673220151688418	0.16945441873653155	0.22246977270843293	1.1357707310946659	0.566722583591884	9458	3
cg23201828	1	30112807	0.0164363102750058	0.36979228607897857	0.9645477692658866	0.8836080516566194	0.6428756101264315	9371	3
cg23201830	2	228735790	0.05858324656288625	0.1755208465581829	0.7385546123325282	0.9458766237817591	0.6231685120791459	9450	3
cg23201841	1	205602113	0.03139809106663795	0.10479866273896882	0.7644792871901539	0.4511311741908222	0.7980647159846777	9455	3
cg23201907	14	104741786	-0.15267345047849543	0.10282323661333742	0.1375929238607708	2.8454421516399186	0.24105718877514962	9439	3
cg23201938	5	134451535	0.25829283139524295	0.19166344766331456	0.17777503346111276	0.8036907102239144	0.6690842081426303	9459	3
cg23202053	19	1815917	0.035745014869771004	0.3617941752790684	0.9212976163761052	0.6032818041164357	0.7396036073419354	9456	3
cg23202058	4	185139648	-0.17060442753035235	0.24397799176692272	0.48438859441809573	0.3487491920893837	0.8399821847129941	9432	3
cg23202139	13	38155024	-0.1514414800230226	0.1321344697300507	0.251747001231548	0.5099206264010284	0.7749472525270248	9455	3
cg23202167	19	42442230	0.25813046144122015	0.14275163787010278	0.07056780449981769	2.9505069361659584	0.22872074628829794	9452	3
cg23202177	1	116383238	-0.003191925772721811	0.06878236586677208	0.9629865233912515	3.469036062914119	0.17648524012546393	9451	3
cg23202253	12	26902211	0.20422514021313487	0.14072218823335897	0.1467061748755558	0.7125391682163718	0.7002838093999615	9456	3
cg23202262	12	131198244	0.0028979370436346694	0.08035221583028786	0.9712301889526492	0.3165288568812743	0.8536240296510795	9453	3
cg23202277	17	43971911	0.4791153401627247	0.5122614970460769	0.34963656967132944	0.04846929512347933	0.9760566535713422	9421	3
cg23202291	11	1979235	0.31483272477876434	0.25048806877318525	0.20879813138067635	4.589829022479009	0.1007700076031292	9457	3
cg23202316	17	33447048	-0.3528922546126486	0.3986190507921912	0.3760018718085461	2.6490219813589757	0.26593297099926794	9416	3
cg23202349	5	178053533	-1.3688197364243397	0.6754274370775714	0.04270356501808329	1.1931825393944093	0.5506855790170065	9455	3
cg23202388	11	914849	0.2598541166443435	0.19569750275131353	0.18423241387104405	2.497682609868714	0.28683696095588146	9442	3
cg23202409	11	62439262	-1.082443611980848	0.7365542046197753	0.14166881310695056	0.0743798390891798	0.9634931317948217	9458	3
cg23202468	3	42705828	-0.0017519036228707985	0.06164413651271405	0.97732746712274	5.52300265725287	0.06319681790973374	9456	3
cg23202496	20	35488318	-0.32605436281344286	0.16825313116947685	0.05263787544229848	1.0309004809823243	0.5972316362095734	9459	3
cg23202545	20	334129	0.4839098108815739	0.292237224035836	0.0977460974066217	0.5380537563694969	0.7641227171406195	9459	3
cg23202710	10	132158096	-0.19671058244138678	0.19705650527817103	0.3181607885240674	0.22798430990426818	0.892264955716238	9458	3
cg23202722	1	33793808	-0.2887191593930807	0.2155915554459952	0.18050716004625025	5.014840146876355	0.08147817602423835	9458	3
cg23202738	3	119422359	0.08616747685306006	0.16072890898212583	0.5918863927384272	0.02801870413738314	0.8670648568440726	5562	2
cg23202887	14	99691372	-0.15087566427530857	0.11669522637772167	0.1960444437922585	0.7096651817878621	0.701290835853924	9453	3
cg23202926	10	43700652	-0.2332691515303273	0.3455887776182092	0.4996817827489405	3.4499715331573437	0.17817558780306178	9438	3
cg23202949	8	124519807	0.47152257816984205	0.1782912649151738	0.008176923984766547	0.7421703958737194	0.6899851537429615	9454	3
cg23202979	11	115373757	-0.10563899850459678	0.5733869295790603	0.8538276565476681	0.1275629961442337	0.720972311388976	5562	2
cg23202985	13	114048720	-0.08917933562869719	0.20695319013329702	0.6665298189806244	3.7913019415070606	0.15022051404932424	9450	3
cg23203227	6	159421003	0.0182628424321277	0.6402614329083901	0.9772441950424244	1.6143909125408629	0.44610744126767893	9455	3
cg23203234	8	103751623	-0.304839219377044	0.1994962174678016	0.12650133850041376	1.4930118410585753	0.4740199258419904	9457	3
cg23203302	11	64579179	0.19959717151407572	0.19759865950894226	0.3124406775660779	0.11642832984019559	0.9434478723606741	9456	3
cg23203684	5	76326465	-0.32770553771441524	0.8452761304147132	0.6982450763386279	0.015704311683965966	0.900272716790883	5557	2
cg23203730	7	1950707	0.05394999516730576	0.22888628489946555	0.8136603916316371	0.17635983690282406	0.9155961292655199	9454	3
cg23203809	14	81686857	-0.09915137639250528	0.1628290845097911	0.5425714001530202	1.9257833876807264	0.16522050267668806	5417	2
cg23203884	1	114355244	0.6512198702508447	0.6065775419028361	0.2830033124719598	1.1143540646937569	0.5728238467267757	9444	3
cg23203918	8	128235836	0.146581	0.19899	0.46135045426526256	0	NA	1038	1
cg23203969	20	3726328	0.0859779006825206	0.09618302301544923	0.3713759740884026	3.2244435857056977	0.19944399819660094	9456	3
cg23203997	15	73231661	0.011115286655916077	0.11739588503295155	0.9245673515880376	0.37024702969869094	0.8310016364710836	9456	3
cg23204096	6	169768053	-0.021625004338513783	0.10291436761312267	0.8335691822460494	1.6183127821231864	0.44523351080586593	9456	3
cg23204113	10	91408027	-0.32852675372340595	0.16537620430144662	0.046973188795609806	2.5586979272008046	0.27821837179185566	9455	3
cg23204239	15	91844025	0.1556930192866117	0.19280464747913165	0.4193687178151524	0.7591031908374071	0.6841681245623634	9441	3
cg23204276	22	29729285	-0.022171896540059747	0.2585189829977091	0.931653180792324	0.1894776531886561	0.9096104695121203	9456	3
cg23204278	18	24236298	-0.3171590347711962	0.7906268900946387	0.6883105677595291	5.056529611360748	0.0797973641574435	9456	3
cg23204296	5	9544782	-0.5211797116061896	0.5794931470304207	0.3684547310843836	0.4039947275844089	0.8170970819770946	9410	3
cg23204345	6	108882184	-0.14283864910048233	0.7204318711905809	0.8428353187086908	0.16334048585395755	0.9215758047358419	9430	3
cg23204384	20	29994089	-0.1193090945790032	0.07169145420032452	0.09607197626146034	2.5390281139899873	0.2809681231038136	9454	3
cg23204396	6	31548107	-0.06050351797357711	0.1267821398169956	0.6332024089129034	0.7789726185288927	0.6774047616876006	9444	3
cg23204407	6	170102889	0.6878747212256734	0.8174136983945918	0.4000534344224262	3.1136841170120344	0.21080071752413992	9437	3
cg23204461	15	71433547	0.0066054065950618785	0.18641377766231257	0.9717335846864188	1.6479342692444396	0.4386878640534295	9444	3
cg23204518	14	24563190	-0.4153722407647377	0.655083959186538	0.5260319974182843	0.7755913230726076	0.6785509831643289	9446	3
cg23204556	15	42066489	-0.4073889555111481	1.0160286554753377	0.6884480480010018	0.6628707575963426	0.7178925457969373	9457	3
cg23204612	8	1826088	-0.13501526800278263	0.23930823338584611	0.5726249583393703	2.816242014700577	0.2446024578457974	9456	3
cg23204680	6	16352745	0.4046452113642289	0.198478314726047	0.04147621880223917	0.5393694200240031	0.763620218195378	9454	3
cg23204707	2	234726683	0.1341351981446537	0.24172177759767974	0.5789523545288853	1.864822043765162	0.3936035785965538	9454	3
cg23204746	14	105612787	0.11203486529485938	0.3494874521893143	0.7485369848862143	0.6702764388391335	0.41295524448695553	5546	2
cg23204794	2	219739564	0.28638287472621266	0.17804066310860162	0.10772022436724644	1.7683822488860823	0.41304814273748225	9458	3
cg23204799	19	1757472	0.13183868128862528	0.4366977485360985	0.7627289399100395	1.44366786312511	0.4858604036826064	9458	3
cg23204908	11	9824185	0.16482781173274413	0.16584601894635745	0.32029077406984247	4.949293279917134	0.08419273535008892	9452	3
cg23204968	7	27183816	-0.03367322906700208	0.08156016713886477	0.6797065076149339	0.12733729307555283	0.721208958911683	5559	2
cg23205003	1	934662	-0.06362858381892762	0.555283079233292	0.9087719681194304	3.8586789966279103	0.1452441007817768	9431	3
cg23205034	8	98116447	-0.01944664741904836	0.11959770390192272	0.8708329869312965	0.21434084755916977	0.898372555896828	9201	3
cg23205092	13	73005899	-0.13418236450800003	0.1444908343302072	0.35306708794484404	3.871934299502561	0.14428465645178826	9441	3
cg23205183	12	8216109	0.20923335394216327	0.25776733424716375	0.4169557591769634	6.351460666548235	0.04176359160354123	9458	3
cg23205231	4	139550400	-0.038771694833872807	0.11542205287744764	0.7369369518865287	1.5996333540155352	0.44941134399825255	9432	3
cg23205276	1	15270235	-0.3208835968182116	0.289529321987269	0.2677348860981187	1.2682232372687043	0.5304064823105521	9455	3
cg23205365	2	120932520	0.17153903720484462	0.22769849790508692	0.4512333572043242	0.12599677292461411	0.9389449887110418	9457	3
cg23205387	7	152623043	-0.14874637061961554	0.17900866723998526	0.4060046576620386	0.9443066577226008	0.6236578808336509	9447	3
cg23205454	15	82379883	0.29363078368597706	0.1674830315184254	0.07956816166270758	0.1756262439648017	0.9159320282922974	9458	3
cg23205521	1	53742818	-0.06255649966225049	0.10686378541610085	0.5582886042191537	0.11932574071751789	0.9420820838483852	9356	3
cg23205529	6	32938380	-0.5119566675258207	0.3731042491662376	0.170015352132942	4.153326848414232	0.12534774750213815	9412	3
cg23205629	8	33421410	0.26849118477100675	0.15234917601511838	0.07801171658462942	0.4727924991315544	0.789467785678709	9457	3
cg23205648	13	46742691	0.19120908054353314	0.482141293943232	0.6916749299184553	1.8608131615599772	0.3943933250233003	9458	3
cg23205660	15	90212699	-0.18387916742949506	0.14144869768323912	0.19361099971734677	5.997968719070977	0.04983765981611988	9451	3
cg23205676	1	17046897	-0.10723588264833113	0.24861644657663567	0.6662279990801159	0.2587707747606431	0.8786352853373617	9449	3
cg23205775	6	26199576	0.04464124995615154	0.24250565549526382	0.8539480793712152	1.183397763792158	0.5533863476427753	9304	3
cg23205818	14	73029132	-0.5846642885294207	0.3666684089445876	0.11081706540590756	0.9935535816824449	0.6084887889248413	9351	3
cg23205874	20	62711523	-0.24288525783380566	0.7392399537763291	0.7424876945484139	0.06340893206256967	0.9687928509721337	9455	3
cg23205878	15	59063378	1.8693028771319375	0.9746585195800639	0.05512300229705959	1.183800151877605	0.5532750208058288	9403	3
cg23205886	5	138611766	-0.46750291791249143	0.17345422274706512	0.007033532053645792	4.320579570773021	0.11529170634506683	9457	3
cg23205936	6	170560006	0.12497498955754816	0.15826046963417417	0.4297151841196546	2.518276265406336	0.28389860401036454	9453	3
cg23205949	10	91140307	-0.20390837249265303	0.39876242596225453	0.609103882209816	3.45483822377536	0.17774255214861373	9429	3
cg23206032	10	102587844	-0.36601256922826153	0.2484314742939324	0.14067181177084587	0.22650434990103915	0.8929254582888175	9446	3
cg23206103	10	115934037	-1.6885187391609675	0.9156288071400785	0.06516734961738896	3.6881314896088453	0.15817302585304296	9216	3
cg23206115	6	158066900	0.02868834735857375	0.1846448017800405	0.8765292726863784	2.152747715860945	0.3408291826230678	9450	3
cg23206160	4	140661865	-0.8823584254133534	0.3418588538286513	0.009849728414890516	1.5759199063042204	0.20934937829882228	5561	2
cg23206325	1	78353422	-0.008317972953545253	0.14519411232326096	0.9543152709808993	1.425205144970943	0.4903663214038399	9458	3
cg23206460	14	105183714	0.5982309612407845	0.23832357824876782	0.012067554032518642	2.9895975958542422	0.22429372855399848	9386	3
cg23206461	1	147782116	0.014805622683256737	0.04866213817071814	0.7609348180876537	1.354038473694764	0.5081293504998546	9457	3
cg23206463	5	561769	-0.008522471308951708	0.04460496192670294	0.8484742423179221	0.6262309989887472	0.7311654584510173	9456	3
cg23206520	2	189158094	-0.017620418535314653	0.06710184519031513	0.7928649427063508	1.6274335806994986	0.4432076910046674	9458	3
cg23206622	14	93799577	-1.1257899607849855	1.132517100541567	0.32019365253705445	6.019534018798407	0.04930316459630476	9373	3
cg23206630	15	62942319	0.06995936533731581	0.10028150373995805	0.48540874059754463	0.5081480194350224	0.7756343954396805	9455	3
cg23206745	11	61976482	0.09064479822279234	0.10546851546045526	0.3900929081072062	3.0262889118569656	0.22021642726078852	9457	3
cg23206761	1	28210796	-0.11038264045614488	0.1317841485884415	0.4022543799260599	1.2450134437036118	0.5365976492350333	9457	3
cg23206777	17	66031448	0.007724440650154446	0.2622500755126273	0.9765021196911176	1.4583327792879914	0.48231088190230836	9371	3
cg23206822	1	19182586	0.12149208822523902	0.0821443781457121	0.1391385157446737	0.8824660006058772	0.6432428133406786	9452	3
cg23206851	7	27143046	-0.026992068024713867	0.1085948297023381	0.8037030253765994	0.5744479014983438	0.7503436699922871	9459	3
cg23206873	20	1303672	-0.38728782633856634	0.25489387872006447	0.12865980202605512	1.565967167974965	0.457040356755713	9458	3
cg23207054	17	38171530	-8.185734499502275e-4	0.16475543015814215	0.9960357942078697	5.102417605362664	0.07798733769756731	9444	3
cg23207077	1	905988	0.1105181054523726	0.15386485420966775	0.47258442711932364	2.2246461872180343	0.32879425334665163	9457	3
cg23207202	1	33623647	-0.16445383309028547	0.26077783515880765	0.5282837151341193	1.9030355138865622	0.3861544898012581	9447	3
cg23207280	3	152147674	0.04845391728496607	0.18421765272968973	0.7925310207047443	0.1937551421681779	0.9076671240331154	9456	3
cg23207305	11	15012901	-0.03945435905298166	0.18862989089813154	0.8343211393629051	0.18692662747811617	0.6654869640289357	5540	2
cg23207361	6	31588429	-0.4003211003366094	0.3693208314900084	0.2783920291583174	2.053568748839782	0.35815680903408936	9418	3
cg23207527	6	17283113	0.39484962747052255	0.21030531308649947	0.0604486844118222	0.18164821973068473	0.9131783158313781	9452	3
cg23207542	2	66050436	8.622320388159108e-4	0.13478569234666987	0.9948959201271107	3.4701779364018392	0.1763845069759918	9456	3
cg23207616	1	2322827	-1.1170698099497458	0.7548087382726199	0.13888990816283708	4.541416718270593	0.10323902387004583	9459	3
cg23207673	1	35649498	0.0508690197639389	0.23174277348715291	0.8262556022460951	3.1460398559034513	0.20741784862370852	9458	3
cg23207676	19	41073603	0.10577204133280095	0.16358625284451536	0.5179020564567305	0.7713516497406003	0.67999092610088685	9456	3
cg23207710	3	192126960	-0.3322131629020056	0.43462332781019924	0.4446466033164891	0.5722978096755713	0.7511507576372524	9426	3
cg23207816	20	34252616	-0.4827961625611761	0.34733127818942044	0.16452390641478473	3.75302343206041	0.1531233128249015	9433	3
cg23207835	14	88859212	0.35843	0.517089	0.4882035789888053	0	NA	1087	1
cg23207876	19	15162821	0.18748140405349148	0.10573127835986977	0.0761976067602321	7.6995146216406045	0.021284901426875644	9457	3
cg23207985	11	67034251	0.0019176450202276726	0.4928248250271055	0.9968953359977571	0.3629264861246061	0.8340489018235767	9457	3
cg23207990	4	154710535	-0.08704129801519125	0.19184696815430263	0.6500435340895294	1.7090810132034222	0.42547865080376646	9453	3
cg23208172	2	236917966	0.2683085963374528	0.2106009722409396	0.20265843898625965	1.2215017609740548	0.5429430306474231	9455	3
cg23208176	5	1876168	-0.6397144636783857	0.43641606291920676	0.1426929161961026	2.7537384307001753	0.25236742558255076	9455	3
cg23208271	7	37148793	-0.18524605599690858	0.11114570584604827	0.09557495345694426	0.39339841740021686	0.8214376774632137	9440	3
cg23208285	5	131879579	-0.1620417526809361	0.12766039372290172	0.20432734214454631	1.5844000733957322	0.4528474176136246	9459	3
cg23208326	4	75149859	0.22608269230048392	0.10714721711327774	0.03485669652116347	0.5856909696372222	0.7461374213496876	9445	3
cg23208353	3	126748542	-0.07241950810399317	0.21924873416355656	0.7411676029094845	0.6623627679815091	0.7180749099346446	9457	3
cg23208397	3	158519925	-0.4346801013002095	0.699564052410832	0.534363741758113	4.742224318001521	0.09337681863854921	9457	3
cg23208430	11	60483174	-0.2566463615885383	0.1516043083016272	0.09048024470705714	8.530023387276218	0.014051702816557753	9459	3
cg23208513	8	101118377	0.05634466656771526	0.2768780263937643	0.8387442789978313	2.5187804435217336	0.2838270452987606	9441	3
cg23208587	19	36193407	-0.060273759242219116	0.7656528811112336	0.9372537118892668	0.012044730712629112	0.9939957327365927	9451	3
cg23208590	22	37915795	-0.045167077971654285	0.2430183749523568	0.8525555745561113	0.9286357823791512	0.6285637078392312	9456	3
cg23208678	7	27595446	-0.029900027915742103	0.15429273287620102	0.8463421484436762	1.9822744614673955	0.37115436277693586	9443	3
cg23208717	7	150082688	0.2738649872635231	0.12272698574322624	0.02564817924180811	0.29214884907820515	0.8640933910391018	9455	3
cg23208791	1	99123733	0.17956049807767863	0.3229832157398287	0.5782493131339179	0.005398066972134531	0.9414308918204966	5557	2
cg23208850	6	351116	0.5059877370758536	0.2268054633941984	0.025685583717741888	2.40163818214637	0.12120826275615604	5559	2
cg23208881	15	91411495	-0.011426420447760724	0.2324145955283552	0.960788637174608	0.2757552611869552	0.87120529409803	9446	3
cg23208909	1	160183220	0.6305352752165416	0.28350044816351067	0.02614125934523447	0.8140708130529024	0.6656206225701184	9458	3
cg23209016	17	56414613	-0.38203424261110025	0.4610416057818684	0.4073121656166447	0.011864640530071876	0.9940852412029161	9458	3
cg23209036	11	11087229	-0.6418862470699168	0.36082407359377405	0.0752487497390593	0.43168470403004067	0.5111634454657678	5561	2
cg23209098	14	100149367	0.19769716316588948	0.463235307250353	0.6695433510163726	1.7927826929266524	0.4080394792207136	9455	3
cg23209255	3	154797917	0.4822299087551141	0.44023304267373226	0.2733427930997925	4.951044980946112	0.0841190273828087	9408	3
cg23209285	2	236716052	-0.24205124662158364	0.20833103021723265	0.24529281345516785	4.898425943652579	0.0863615287158683	9456	3
cg23209302	1	1326152	0.16848789517455814	0.2659345879391135	0.5263621759114525	1.1491303770130787	0.562949592551832	9458	3
cg23209459	19	56652545	-0.6661191318143318	0.4707175565019918	0.1570349946054256	3.1156318624234816	0.21059552439120957	9383	3
cg23209519	7	76022927	0.7509777787696469	0.7709560631941188	0.3300136656836414	1.72848079977342	0.42137150493691883	9404	3
cg23209537	7	5463409	-0.15904268976544234	0.28459385873297444	0.5762703026381892	0.24967091027581648	0.8826421248631898	9447	3
cg23209575	17	77436344	-0.048838541144775614	0.20594560351362137	0.81254591888602	2.5468019768828647	0.2798781389897501	9457	3
cg23209606	1	8515930	-0.08562161587951174	0.30919460357154205	0.781842910326976	1.1096675528004998	0.5741676934855383	9459	3
cg23209878	13	113739344	0.17306575127406787	0.2042850387945365	0.3968960213506516	5.128605157185975	0.07697284523654636	9451	3
cg23209926	13	107865419	-0.038886641649542704	0.22856191921755778	0.8649030757843589	0.5419761175724508	0.7626256030260489	9457	3
cg23209962	5	73163484	0.15693406720229333	0.1800405259548226	0.3833940626069863	1.0193242642667115	0.6006985012509639	9458	3
cg23209976	5	138872772	4.344016283989485e-4	0.2536490015403536	0.998633536182087	0.4881897235772074	0.7834133147496241	9449	3
cg23209990	4	55097576	0.10003492387894242	0.3272733113546625	0.7598622207255227	5.1058358623826114	0.07785416115562252	9438	3
cg23210013	17	26220505	-0.1065393696734576	0.2814974981290532	0.7050788067832697	4.0015055560288	0.13523344414674265	9354	3
cg23210049	8	143695893	0.3760362254222462	0.3596462783249968	0.29575849369643353	1.8794152611342798	0.3907420596942427	9455	3
cg23210075	17	79090383	0.6865979733426446	0.2381872171786703	0.003944105470257369	1.371863599201489	0.503620737270509	9446	3
cg23210109	4	3250690	-1.8002631636291955	0.7455637711505286	0.015751055155957684	3.8630460397047095	0.14492730315248584	9432	3
cg23210118	10	95653378	-0.17251349586991976	0.1979068780294486	0.38337738099659724	0.6030201945625214	0.7397003573543744	9368	3
cg23210148	19	45927266	0.12078388655674725	0.9243325932869423	0.8960352128534619	3.089427277471677	0.21337296422693672	9458	3
cg23210268	1	240776187	-0.0030781798002399337	0.061439354593296615	0.9600418160102734	2.4444098933746226	0.29457991729179506	9459	3
cg23210278	2	220439623	-0.15864436046875113	0.5097819451572043	0.7556482562677077	0.7208125298910733	0.3958775139076611	5560	2
cg23210296	10	122562489	0.053707200581366084	0.22571208793664074	0.8119232791137448	1.1618493272134771	0.5593808882059402	9456	3
cg23210303	11	35159136	0.0904702296160994	0.1117447729145262	0.4181615599608746	3.1606240673431403	0.20591083706507968	9207	3
cg23210309	10	70232583	0.01658153114303544	0.25380235082729685	0.9479093006795245	0.8559425623637795	0.6518301343209958	9450	3
cg23210365	2	75426841	0.4598089922827682	0.5017690232207278	0.35946982129133415	3.31518326340369	0.19059745666204136	9385	3
cg23210424	10	60094570	-0.11010029728482579	0.13132854617942144	0.40182984154087653	0.2701827486989432	0.8736360801123156	9455	3
cg23210478	5	158437811	0.029962208048398435	0.07490503773147678	0.6891546194483329	0.3415292167245748	0.8430199899739754	9449	3
cg23210521	4	95680414	0.11189681377287326	0.08624274112050308	0.19447173595272998	0.5592340138455114	0.7560732568342508	9458	3
cg23210522	17	78803474	-0.7595202847065907	0.33545914161855594	0.023566637505616213	2.7610187776225152	0.25145043439355336	9368	3
cg23210687	2	96874507	-1.1746856644525154	0.9628906758153196	0.22248100112350003	3.154959370830053	0.2064948749743826	9445	3
cg23210812	17	77539596	0.07515899494663052	0.103192581807842	0.4664072025783919	1.108915140765932	0.574383739463108	9457	3
cg23210852	6	110797506	-0.32202353359420066	0.36011684706215324	0.3712044212611296	0.5744813887628231	0.750331106619002	9443	3
cg23210881	2	63670795	0.21384359026147387	0.3033716199851258	0.48087875730534524	0.7621614181347184	0.6831227531946227	9456	3
cg23210906	10	45938664	-0.17695445848499297	0.15398076937140553	0.25047416792418137	0.1759661885248875	0.9157763584672365	9451	3
cg23210938	4	164395039	-0.18278163664872465	0.2164781971099901	0.3984783156831277	0.8494780033205265	0.6539404402277161	9443	3
cg23210971	4	88049275	-0.08696619672293669	0.10817851444110206	0.42144678041957484	1.2651978180020476	0.5312094404740809	9316	3
cg23211158	6	28872382	-0.2546273902132974	0.27837107238023273	0.3603465594228157	3.660652834493603	0.1603612145649902	9453	3
cg23211240	11	111383624	0.06042588768826603	0.27895656903547084	0.8285092038481774	0.2457524040884682	0.6200819494137679	5558	2
cg23211257	5	1284888	0.058481911041516565	0.15072888445545504	0.6980204333077851	0.14840700852946603	0.7000623496914434	5383	2
cg23211358	19	17378293	-0.6914103583415299	0.6068120022779935	0.25453033557405247	1.8763759224927157	0.39133630983218787	9380	3
cg23211468	10	71475998	0.07012164219385486	0.2546327728357479	0.7830216856868238	0.5493244786827877	0.7598287201372995	9458	3
cg23211535	5	138852460	-0.22487282634375472	0.27481963883299615	0.41321100820577006	0.9760998729360373	0.6138222201638088	9458	3
cg23211644	14	75760156	0.09958249602680194	0.27036076080246846	0.7126257600184098	5.266522206552021	0.0217394028848061	5561	2
cg23211703	1	44071073	0.013308108088083918	0.2323373029736613	0.9543227437349331	1.0052526228243313	0.6049398112653257	9457	3
cg23211714	19	44174495	0.43293848734952295	0.5529150193061216	0.4336207107619838	0.18947027037810937	0.9096138272592016	9449	3
cg23211736	1	59012820	0.237422964791144	0.16577576447740142	0.15208846447769245	0.6142561892946397	0.7355563740380872	9458	3
cg23211835	10	72054822	-0.019313012793701456	0.09423040353273017	0.8376071139574327	4.9581003216662385	0.08382280597612406	9454	3
cg23211949	6	3247690	-0.19939892095294517	0.3582671654983301	0.5778247565347883	0.16809683872300396	0.6818087756051326	5555	2
cg23211960	2	6053949	0.07861238472797119	0.18906606135435114	0.6775613271731366	0.474005668793933	0.7889890517062657	9456	3
cg23212202	3	30489255	-0.19960174267495814	0.2160151835211733	0.355477366395764	0.083264782757548	0.9592223341673562	9458	3
cg23212324	14	23772058	0.35613655991491144	0.7012844890768704	0.6115693107399662	4.073599766831788	0.13044548441880446	9375	3
cg23212364	2	61766090	0.10678453018352271	0.3227857036541693	0.7407791337064336	0.925581487590026	0.629524350602822	9451	3
cg23212445	2	176928222	-0.022870037162226995	0.053322663513846624	0.667996726574679	0.5486634962545964	0.7600798783540283	9435	3
cg23212579	2	219256018	0.8034777745425131	1.0100393162157197	0.4263276051839534	1.725299539663853	0.4220422844565044	9418	3
cg23212590	1	42645349	-0.12466280514370133	0.15011964471368988	0.4062996682873398	3.183194012959797	0.20360020112144664	9456	3
cg23212642	8	73007331	-0.784849283430717	0.2768508863759656	0.004583759325534368	4.369060308222116	0.11253059327200915	9453	3
cg23212751	1	44401433	0.09017594312820006	0.24203834903965035	0.7094693794963658	1.464207880926643	0.4808961481195334	9459	3
cg23212796	1	3089597	-0.020799955857647538	0.25017806618676236	0.9337397392258618	1.6133913415588323	0.44633045501913493	9456	3
cg23212916	11	2004602	0.25408075808927305	0.35427844201893377	0.47326417879363025	1.570976322816426	0.21006528461461124	5561	2
cg23213016	3	152880098	0.8928899786156251	0.8564971785550877	0.2971844322428718	3.188770004139455	0.2030333552077561	9397	3
cg23213158	6	168222288	-0.015594917697840084	0.36543481952958895	0.9659606373696468	0.8958026488581178	0.6389677314269577	9413	3
cg23213170	9	108320507	-1.2972738990522512	0.6716641670094983	0.05342960805315235	1.4056905192893219	0.49517439781515105	9458	3
cg23213217	1	224370155	-0.21743024593388274	0.16554975941532515	0.189053910236979	0.2964726661997024	0.8622273180061725	9457	3
cg23213230	13	50570091	-0.1959077689537387	0.2471232705204321	0.4279216152176488	1.5501351595149835	0.46067264780116923	9458	3
cg23213327	2	7016509	-0.3905685381591511	0.13829016951436252	0.004738870158591097	0.754666374461758	0.6856875734875664	9454	3
cg23213442	4	47916056	1.2495123329312114	0.7327709098284924	0.08815932388993551	0.8458342643061704	0.655132920316993	9443	3
cg23213449	1	24627488	0.019386879943551608	0.17353904743500909	0.9110495442378578	3.002656677731925	0.22283396445221657	9451	3
cg23213688	1	231473791	0.9724755022566465	0.5144763109434709	0.058727999889223656	3.0643861786472324	0.21606130560476222	9459	3
cg23213696	7	43622379	-0.284503749150509	0.6619733182533067	0.6673547415419643	0.7507302023918788	0.6870383944552018	9454	3
cg23213872	1	242613203	0.12469141899980793	0.1415942275174755	0.3785208135556866	2.6213992610603	0.2696313480563447	9451	3
cg23213892	1	16764139	0.13358126007354468	0.22690591990819842	0.5560573780415572	1.714405632642943	0.42434740139251376	9455	3
cg23213951	1	17551678	-0.21967730769888535	0.24761616553074492	0.3749880898682633	1.801265768861739	0.40631242953996594	9457	3
cg23213959	5	102591535	-0.02748207017392805	0.19330040733740111	0.8869434750258084	0.571975170683924	0.7512719426732537	9457	3
cg23214018	11	31439314	0.01821845807098141	0.11594322358901965	0.8751403599216433	0.16950452286137	0.9187398635095906	9414	3
cg23214166	1	26606872	0.38567740170237497	0.44308106318204143	0.3840576266334455	1.1086918412310085	0.5744478728542253	9451	3
cg23214199	1	224675410	-0.20400030808656136	0.10686419805825209	0.05626625165117432	0.7391377492346272	0.691032187942294	9274	3
cg23214249	10	11978707	0.2702412596823191	0.21955656499066606	0.21837886595020664	0.19235985833542166	0.9083005715990544	9453	3
cg23214267	20	45523137	0.09223380122481808	0.27973845102309775	0.7416157566643768	0.20238485185738336	0.9037591094667603	9453	3
cg23214285	7	16685646	-1.6686725257641541	0.7248581669688922	0.021331358298800025	2.8297058933128736	0.24296133909916104	9436	3
cg23214308	11	130318865	-0.13576488071116222	0.4684655366336395	0.7719634204835047	0.49201742858326397	0.7819154110568648	9448	3
cg23214395	1	20141778	0.34907341686163434	0.22344372511175675	0.1182307317104969	0.028478510624539544	0.9858616434083725	9459	3
cg23214435	5	157003983	0.13409222511908062	0.11334680781801096	0.23679882770938898	3.003648051413944	0.22272353595954406	9445	3
cg23214464	7	140373596	-0.029327203968772114	0.06305829305451925	0.6418735655791735	5.465037952745061	0.0650552105608776	9456	3
cg23214565	6	116600728	-1.6945047566839275	0.5936413739496588	0.004311481553771	0.9482454068037566	0.6224308734961844	9216	3
cg23214606	1	202976451	-2.169330294624363	1.168655766914601	0.0634163441434116	0.38600556570034783	0.8244796797324955	9345	3
cg23214628	7	75989305	0.04356780184493277	0.09929973501636964	0.6608423787229962	0.3801463305809173	0.8268986314514981	9146	3
cg23214755	2	11607042	-0.23106440710801815	0.3498607404573922	0.5089671465784398	0.8369227998669346	0.6580585302049916	9453	3
cg23214764	11	86511210	-0.5732292934333536	0.2911692405862744	0.048985811264159705	0.1110371086553826	0.9459944712161851	9459	3
cg23214787	1	220922046	-0.17074637064412254	0.23009636628638247	0.4580481897466026	6.391232441880126	0.040941288721780586	9444	3
cg23214816	8	17089328	-0.038906091296813855	0.1487252543664103	0.7936321004856863	0.13453488717991888	0.9349451228172574	9447	3
cg23214840	2	21251355	0.08629027185141083	0.20202192896299112	0.6692823166114052	0.3339598189779306	0.8462166120905938	9456	3
cg23214895	3	150456069	-0.06868609694446966	0.10114064200240329	0.4970651877893946	5.039628047233129	0.08047457172773148	9218	3
cg23214985	17	1537890	-0.4010207542219229	0.20640764462717048	0.052033311563458945	2.5705725147539713	0.2765714016953088	9446	3
cg23215014	5	96143598	0.16844596198272044	0.6072435652247428	0.7814772842268052	0.13724972581028655	0.9336768712182554	9413	3
cg23215092	5	74807815	-0.1343246013676966	0.4871394745785915	0.7827465680662018	2.3752855554786856	0.3049392270692668	9452	3
cg23215109	3	123680219	0.581255392348636	0.7784942253959329	0.45528053662234846	1.4565838352668514	0.4827328337345699	9336	3
cg23215256	7	631862	0.04662407208751383	0.2107058653105578	0.8248778278382866	0.1782885692870418	0.9147135849291884	9450	3
cg23215333	1	43123793	-0.23068429607799545	0.6225013904159657	0.7109530962327721	0.7283224883615752	0.6947791566144687	9459	3
cg23215341	17	2317712	0.24859702935472483	0.2587371264473083	0.3366480771645586	3.461534145499804	0.17714847207380083	9458	3
cg23215407	11	10329687	0.009746558169099907	0.38171837531074043	0.9796295282856948	3.0174780957055463	0.22118871056773834	9438	3
cg23215587	1	2842673	0.28000197581469066	0.22598279603346635	0.21533027179635436	0.8112442779216724	0.6665619876506849	9448	3
cg23215600	3	134356086	-0.29791972533139	0.2048073862271049	0.14577069712761773	2.1760423782170983	0.33688246126098015	9446	3
cg23215715	3	111805231	0.012961067752889625	0.5875169099492935	0.9823994902708125	0.8516001436420576	0.6532469315354291	9455	3
cg23215729	6	84562928	0.11679011194727884	0.4179089299561478	0.779889476387871	2.397198668587944	0.30161637990477663	9436	3
cg23215929	2	112641879	0.19464410414327352	0.6183195282003155	0.7529170525491911	0.16709105697146925	0.9198492063764	9379	3
cg23216015	7	31726654	0.03576446978217063	0.07061321478463474	0.6125168563584545	0.9092110250519158	0.6346982990975203	9457	3
cg23216101	1	91570212	0.115276938071962	0.14436398080532023	0.42457115384946253	0.9390449803306818	0.6253007842789798	9173	3
cg23216122	2	234358596	-0.08408838070291196	0.25068624973549214	0.7372986588437787	0.12089217165272949	0.941344519462182	9457	3
cg23216184	22	20068322	0.33148413947314787	0.47918577994471545	0.48908467281366974	3.771567065810178	0.15171014295898652	9457	3
cg23216292	19	21106053	0.36455846678105996	0.23544519732257005	0.12153100511913935	0.19127643683575232	0.9087927410774835	9425	3
cg23216434	1	67871362	0.1594763986681887	0.21904862282106735	0.466588432034379	2.367889199883672	0.30606903437489746	9451	3
cg23216498	1	16202869	-0.022198929779137212	0.20688514687589835	0.9145503958708872	0.6544279725685662	0.7209294575038614	9449	3
cg23216685	1	86174607	-0.0968495585439155	0.18771415876830894	0.6058951419024801	1.1097859190165036	0.5741337134624552	9453	3
cg23216724	6	167571584	0.15543987923577895	0.07923160071646461	0.04978088623802424	0.10064474915827687	0.95092282173845	9453	3
cg23216731	8	130832237	-0.01743606273695731	0.1421061803225035	0.902346701146224	0.24779797360945577	0.8834690784101255	9449	3
cg23216745	1	154929762	-0.03405218317464174	0.06679091996457849	0.6101687991468365	1.6524133723687027	0.4377064992808823	9449	3
cg23217005	16	56691744	-0.16450672877468375	0.49791542623587437	0.741104612090363	0.21138332407220214	0.899702017600172	9456	3
cg23217025	2	128173482	0.37028076492958456	0.2968477376402307	0.21225963601027883	0.2411367710830671	0.8864164672024973	9453	3
cg23217097	14	42074635	-0.01962671178206321	0.2161613371326076	0.9276542215558565	0.19554822214682918	0.9068537288345676	9458	3
cg23217126	18	67068268	-0.06617218571527159	0.23131398196094785	0.7748238630113049	0.5974104421524039	0.7417780377415814	9456	3
cg23217153	2	242808611	-0.06323124123407095	0.0718047477330568	0.3785345065429271	0.9428130159068194	0.6241238155416632	9431	3
cg23217386	11	5653254	-0.05502142030891596	0.14806454112814169	0.7101874863356386	2.2411746821331557	0.3260882133677397	9459	3
cg23217445	2	131687141	0.2252217870061255	0.21217697293925178	0.2884714453240942	0.2308774421516006	0.8909751685640771	9459	3
cg23217463	17	46676973	-0.07903235778382205	0.27760470233500534	0.7758786853675501	1.5679985396039238	0.45657638301437203	9458	3
cg23217512	15	70877866	0.060100147390804055	0.24307067944686025	0.8047118167588181	0.3772448057374034	0.8280991355251492	9446	3
cg23217527	3	107639884	0.16955212505592643	0.2049452054587343	0.40806439892561097	1.5640381727194341	0.2110749323266894	5557	2
cg23217547	13	32976234	-0.08027590864794304	0.18050981252319842	0.6565237764403576	2.2561788698275462	0.3236510224368358	9452	3
cg23217622	1	156405438	0.016065813810779563	0.2591650583511224	0.9505702674956885	8.938352397308783	0.011456750050126587	9435	3
cg23217778	10	131663082	0.18631309300307036	0.17392937555828075	0.28407965143581276	1.8676053730114615	0.3930561953959382	9455	3
cg23217865	11	117376295	-0.2338366330411421	0.16988622902425474	0.16868830706953108	0.2521983038281831	0.8815274373173455	9417	3
cg23217940	15	22954817	0.03438539902407419	0.22549209939547377	0.8788000965622111	2.61221979457735	0.27087172834733864	9439	3
cg23217965	1	155048476	0.02118275882881275	0.18272890314028464	0.9077123693121523	2.029884885067802	0.3624232893983657	9451	3
cg23217983	1	67018825	0.06654000048907595	0.1537678687435052	0.6652107877376213	1.8474064284453848	0.3970459689378689	9455	3
cg23218354	1	2885244	0.024038401903368558	0.0625826558430223	0.7008995494886407	0.46994770996528135	0.7905915193875273	9364	3
cg23218363	2	12674976	-0.12533167431043557	0.2329571805780488	0.5905749410384223	1.5508953592888772	0.46049757945365777	9447	3
cg23218397	1	216019172	0.03841158511464618	0.20164447601261212	0.8489239006277018	1.8755519951625053	0.39149755938487274	9451	3
cg23218431	20	58422508	0.05550194977291319	0.1336438710074878	0.6779242173719784	2.0290073829118853	0.3625823378960649	9452	3
cg23218533	19	44645662	-0.9485028204276281	0.7103123953648932	0.181767733262752	0.21255436955395837	0.8991753758042731	9456	3
cg23218559	19	2250956	0.03548508932642018	0.0717949744751279	0.6211254696731419	1.2548601978645604	0.533962269474894	9456	3
cg23218601	1	248074896	0.011792201936311012	0.21879272114646	0.9570174794019702	2.147330551050069	0.3417535979127168	9453	3
cg23218665	1	11159850	-0.23838785929888534	0.5094297630620817	0.6398200630710935	0.04747231013506148	0.8275215095204397	5560	2
cg23218760	8	16884364	-0.2184418924089583	0.48566927669870513	0.6528726955994063	0.619844602617898	0.733503946306742	9455	3
cg23218877	10	35536010	-0.1765453448861745	0.22219756281320224	0.4268798401874275	0.18254377149796214	0.9127695081380307	9455	3
cg23218895	17	43246883	-0.04234913577610872	0.2391429265975781	0.8594399468406889	1.3490054174105575	0.5094096826304491	9458	3
cg23218943	2	230786830	-0.08046173910856226	0.5001672390839879	0.87219605031884	3.4862882835654596	0.17496940624781496	9406	3
cg23218957	14	59109856	0.21066069637084808	0.1401465973833775	0.13280158457463498	0.3085269191291268	0.857046194247506	9452	3
cg23218979	3	25825565	0.37970998077989976	0.5626030879845901	0.49972895943967355	0.07567336668841496	0.7832486880057995	5560	2
cg23219046	1	54142810	0.33034279229103153	0.2055565699445035	0.10804008532297407	2.3860486593295813	0.30330258856214476	9448	3
cg23219064	2	84171179	-0.005445630014373784	0.08343517172662268	0.9479607803667139	0.45327618980769724	0.7972092441772444	9250	3
cg23219253	2	9518751	-0.10743089475109349	0.23080117340752185	0.6415953110609598	1.7880478859236435	0.40900661766433966	9457	3
cg23219282	5	178553496	0.22314988473674333	0.509239274333764	0.6612395511057106	0.37519091190934717	0.8289499861913422	9459	3
cg23219336	1	153175262	0.050922789061427005	0.21519110623578758	0.8129362096166151	2.4827342904236933	0.2889888580099085	9457	3
cg23219388	6	168549842	-0.01821711532579311	0.0727974885816835	0.8023988664986502	1.4057472018828554	0.4951603641294586	9453	3
cg23219570	12	4488893	0.1857874717256253	0.20638781899229983	0.3680211553901279	0.7738345589753131	0.6791472720134036	9458	3
cg23219720	7	88388555	0.4365869508312969	0.47030287444682906	0.3532466896782987	0.2086614618946721	0.9009272836087372	9454	3
cg23219748	11	134877533	0.01808240480710692	0.10239525374692594	0.8598271740883924	0.045081106985854685	0.9777115867694411	9458	3
cg23219762	2	1887444	-0.24292220868516606	0.2894489723399509	0.4013248505780824	0.5096935818574952	0.7750352312933112	9458	3
cg23219808	6	166797419	-0.13826191185827616	0.2929033279832577	0.636898664393424	4.046030223805382	0.13225609638161154	9264	3
cg23219859	1	50799316	0.21381672744869085	0.4126643146636684	0.6043625556823979	1.733219570480247	0.42037429531823484	9404	3
cg23220012	11	69355713	0.9986889682066438	0.5243971003611566	0.056851376716266416	0.008915464418863983	0.9247741493100438	5561	2
cg23220025	12	112563353	-0.1537154174470538	0.5496942379469881	0.7797552218068706	0.8201891069058127	0.6635875026801878	9432	3
cg23220071	1	227061009	0.032827457729678294	0.17083452955890688	0.8476173609142528	2.736791935731913	0.2545148823545855	9457	3
cg23220343	10	116045930	0.025953293502054123	0.10648230751400696	0.8074373136505173	0.3747935690519356	0.8291146912299753	9458	3
cg23220346	3	35786030	-0.05823200374573745	0.07521534390222503	0.4388102918689107	2.244214699374325	0.32559293298293596	9459	3
cg23220435	7	158107284	-0.048608979317487755	0.18573752761547369	0.7935466452336891	3.3723650315995584	0.18522527059162847	9456	3
cg23220533	11	65553761	-0.11505133961119388	0.18489951896834675	0.5337859772971246	2.2702300587476367	0.321385150475451	9451	3
cg23220551	2	24232889	0.28821843119467444	0.7417312745926001	0.6975903626648976	0.7739475010410641	0.6791089209483507	9392	3
cg23220571	2	203877082	0.45401689890318153	0.18813532947093586	0.015811128402430298	2.6803591555157826	0.261798651144018	9454	3
cg23220623	17	79819037	1.2256857369925158	0.8843296983841868	0.16574525471456755	2.094544569497064	0.35089358267471377	9426	3
cg23220637	6	32976805	0.12349693117133854	0.09272759823078593	0.1829177091379588	1.2804467889589792	0.5271746429827497	9451	3
cg23220769	13	112292595	0.11879904623551775	0.30660353195685514	0.6984097974126926	5.481474618970609	0.06452275611065839	9431	3
cg23220823	7	45041140	-0.019742245041441425	0.09667968054558039	0.8381951561647392	0.11645422703950616	0.943435656110971	9405	3
cg23220897	3	16924709	0.06776082502396662	0.04649890617158608	0.1450456385217517	2.5949278156219218	0.2732238359569954	9458	3
cg23220915	10	34866476	0.21205338045652167	0.21214406868253896	0.31751742937832284	2.4941152266271835	0.28734904620497925	9456	3
cg23221010	11	117651424	-0.023590046213946468	0.1409999967559215	0.8671298371525968	0.25747032743348264	0.8792067805712717	9423	3
cg23221017	17	78073452	-0.9356702390961077	0.7392425836431322	0.20561522698178855	3.0822678174137756	0.21413815059753927	9378	3
cg23221052	5	179740743	-0.005714348701644012	0.02249268518679594	0.7994541130413246	3.4896098651129774	0.17467905984128182	9458	3
cg23221090	10	64892741	-0.13934648256470972	0.15430035129504308	0.3664802690793359	3.399693572313333	0.18271151584187853	9456	3
cg23221113	22	50970943	-0.20137196914369873	0.25965552352273324	0.43802354051133374	0.5306661139698683	0.7669504692225195	9458	3
cg23221122	1	221915794	0.27737810195820495	0.7121373818762886	0.696905696111886	3.778816830915952	0.1511612070238997	9458	3
cg23221230	7	2187168	-0.3296189836369946	0.26786792607405124	0.2184994480284776	0.03429110191631868	0.9830005975430869	9444	3
cg23221504	2	171673110	-0.04931751912936689	0.14229902556123206	0.7289093928366275	0.2698877768292879	0.8737649386484674	9390	3
cg23221603	2	26963883	0.2967785238051311	0.38434474930904566	0.4400152283907913	0.016876995360196597	0.9915970065039373	9457	3
cg23221605	17	48171917	0.42453170920086875	0.7663466310429966	0.5796005684817376	0.3807732277427492	0.826639481866065	9451	3
cg23221606	3	172429113	-1.8485044141896767	0.8588668254701666	0.03137690981420039	0.21778712834619343	0.896825866821255	9456	3
cg23221651	7	75834378	-0.08958084042992932	0.08154470854491033	0.2719649276649925	1.55157777426327	0.46034048103481484	9449	3
cg23221723	8	22963367	-0.14033064288560737	0.16056554031730835	0.3821305973468463	4.225736094081032	0.12089074839939068	9457	3
cg23221732	17	72383708	-0.2557609905626357	0.2167620261275853	0.2380336113628788	3.181186601070471	0.20380465844399723	9456	3
cg23221737	6	34543055	-0.11704471390751216	0.2065036556608073	0.5708551974736458	1.3672190481122206	0.5047916424484522	9454	3
cg23221791	6	73520383	-0.20705213614983145	0.20398143591530027	0.310080172164014	4.730704512321793	0.09391621197674954	9454	3
cg23221866	2	26696050	0.22719809513572556	0.22366201948486622	0.309719917558864	0.03844790458898282	0.9809596494768316	9457	3
cg23221885	5	170171749	-0.5768008955926257	0.48081736247224915	0.2302847160731342	2.908772059669817	0.23354370876133895	9455	3
cg23221915	3	32148175	0.030146613492177086	0.46138341634606406	0.9479036037503763	3.7121883960250845	0.1562818458000244	9452	3
cg23222039	19	17982708	0.12119674662779	0.33040119476090163	0.713755590283978	0.10196007818659614	0.950297639145625	9458	3
cg23222057	3	59798132	0.45499757184666545	0.21685566756848992	0.03589114230919457	6.854230425074485	0.032480505105325505	9451	3
cg23222160	14	94605081	-0.15978340346891737	0.2174447645301047	0.4624473277845284	5.187214168007897	0.07474992395741627	9455	3
cg23222169	13	47710949	-0.15164964832490244	0.2011022355888924	0.4507937978166488	2.209303010860115	0.3313263275508115	9457	3
cg23222197	11	64578325	-0.035660419181095145	0.37170202314027045	0.9235696635184796	1.2905450439476374	0.5245195795161377	9436	3
cg23222201	10	111985261	-0.03880498162098731	0.05613551487717039	0.48939381869701454	1.0247044405300552	0.5990847408940021	9457	3
cg23222243	6	33273128	0.00971483425947635	0.19862636125674182	0.9609909436011792	0.3974454497365371	0.819777165644584	9450	3
cg23222248	3	43566186	-0.2194359601666715	0.20073832410942444	0.2743304364200043	0.04962884743972233	0.8237103697140546	5557	2
cg23222276	2	157202099	-0.0407947187971237	0.1718533925622897	0.8123612797195966	0.3098734537874791	0.8564693672465007	9452	3
cg23222278	3	8623867	0.06668422079994138	0.2347957312427096	0.7764030919695176	1.5656176594713953	0.4571202334804885	9458	3
cg23222401	8	35403156	0.016243600589224808	0.08437931436222157	0.847345160260204	0.285112669176593	0.8671387030144293	9456	3
cg23222406	12	106751060	-0.10190797420004273	0.10960301218536261	0.3524789295704948	0.5478946549703618	0.7603721249181324	9451	3
cg23222435	6	157204239	-1.10032	0.471269	0.019553744913353904	0	NA	1088	1
cg23222446	6	63991020	-0.07935416413635964	0.1412832532257279	0.5743428104832904	2.155594368448632	0.3403444165577137	9456	3
cg23222472	7	112135961	0.338874	0.502552	0.5001165738581417	0	NA	1081	1
cg23222488	5	176755393	-0.012787039105495933	0.09633551266633691	0.8944034146846281	1.3191741836467457	0.5170647906996857	9457	3
cg23222573	20	13765663	-0.045536749854649713	0.7083661071593985	0.9487439324889342	0.7279038599277281	0.6949245989906176	9455	3
cg23222604	12	125110933	-0.40052667639499073	0.30974017634487977	0.1959746281016666	0.09672577142951229	0.9527879711915404	9457	3
cg23222617	14	89653143	-0.2394832454227858	0.10421867773418682	0.021567947868334738	0.2984259740686764	0.8613856313887965	9457	3
cg23222740	7	17980590	0.07000217920423268	0.5213290989131633	0.893184037674812	0.8190696405120801	0.663959038605259	9455	3
cg23222949	7	44884244	-0.07443867730904273	0.2116849836793441	0.7251019927664865	2.192342870225776	0.334147944954471	9457	3
cg23223044	19	49990882	0.05737604687552864	0.2526448956632337	0.8203447804403055	1.2538399778165088	0.5342347184645773	9451	3
cg23223091	6	32046306	0.2211962173058947	0.21683913382376613	0.3076840615659022	2.5979416770535324	0.27281241663436445	9457	3
cg23223319	6	99292170	0.0494863433446375	0.27772757217989485	0.8585792280206207	2.5606315780465416	0.27794951318750816	9456	3
cg23223330	8	29630611	-0.47257573753743765	0.2230616266168764	0.034125280978355176	2.2015114808790504	0.33261961459363487	9456	3
cg23223392	5	148748302	-0.2553925002215779	0.34534298420442594	0.45958346673325867	0.8247907905690984	0.36378316442787967	5561	2
cg23223533	8	1850463	-0.23061410705948612	0.21435434605496836	0.28199229345589016	5.937850440204462	0.05135847974072789	9456	3
cg23223544	13	114807760	0.013386066004021284	0.32651884070102427	0.9672988415156051	0.7574632222996422	0.6847293617331541	9199	3
cg23223742	2	25264897	-0.9735899411682544	0.9334988882883776	0.2969728023342985	3.4729949090495005	0.17613624668683378	9437	3
cg23223755	3	9596849	0.12113428909587234	0.12819892880704864	0.34471343129585014	0.5263230088487967	0.4681568584752414	5459	2
cg23223756	6	30029461	-0.538672202967027	0.4719435600883292	0.2537071857211732	1.2962662842014674	0.5230212723156189	9454	3
cg23223933	10	103603292	-0.024525918928178504	0.09687843008054876	0.8001431748517943	1.658697958217758	0.4363332559415374	9445	3
cg23224042	8	145936442	-0.049444187594919545	0.10883849716711275	0.6496204649365963	0.07728444254759143	0.9620948646520994	9459	3
cg23224120	12	93966060	-0.2560311711230012	0.5308502134802735	0.6295900198667668	0.4394354247173041	0.8027453710789834	9457	3
cg23224128	7	928983	-0.2112323837361079	0.23118311064187447	0.36087365022476553	0.5416738672295411	0.7627408636602342	9449	3
cg23224142	8	37082537	-0.05826214462288919	0.0845996499288442	0.49102423545276336	3.5964632783240176	0.16559145490757565	9456	3
cg23224191	6	31497414	-0.12192602554561202	0.16743418904920568	0.4664895242545762	0.2788465210672127	0.8698597732180197	9449	3
cg23224293	14	104048005	0.5725831190358688	0.2675462910507123	0.0323444811238194	3.5872469612084332	0.16635628746901943	9454	3
cg23224396	14	55196989	0.4398906009091694	0.3258295582312583	0.1769956080564855	4.9385931227812785	0.08464438018945017	9413	3
cg23224405	12	12715060	1.061345902854188	0.7098523313196127	0.134871553807086	5.65003739595901	0.05930754788775639	9435	3
cg23224511	19	3282158	-0.18269927048307844	0.30193361425138104	0.5451142255344488	6.195772669002841	0.04514452203983206	9452	3
cg23224619	2	234296988	-0.007646848365759199	0.17603273332246822	0.9653508538393322	0.6213183356636216	0.7329636508915706	9458	3
cg23224633	17	19355762	0.38465405836552946	0.22732589972555955	0.09063034389755674	8.727035830580206	0.012733513342525322	9458	3
cg23225050	22	23602765	-0.2530076792074195	0.19263563299396816	0.18904812962452475	2.9720179297189526	0.22627392302620591	9452	3
cg23225103	1	205040765	0.07949583652970661	0.10161611318635971	0.4340293178303476	0.016153825349143388	0.9919556179433667	9458	3
cg23225147	11	2907754	0.06048395414944197	0.15600738663754932	0.6982385759797449	0.4910140023740422	0.7823078066920744	9453	3
cg23225221	14	74681022	-0.07832149419206712	0.1961949338133139	0.6897440533892756	0.5541416525280586	0.7580008088438395	9455	3
cg23225415	2	80278200	0.03289655607088908	0.17804784688954248	0.8534153627647296	0.741009549279436	0.38933767530238494	5479	2
cg23225454	1	865583	-0.011315294630162153	0.3997186252425909	0.9774163807872749	1.1940766674453158	0.550439442328821	9415	3
cg23225469	11	72038427	0.09922796471628739	0.24304542797751943	0.6830760420467732	6.047220396259375	0.04862535393847357	9456	3
cg23225476	6	133240842	-0.04901534581464381	0.1288018014573208	0.7035382241654852	2.096753514056788	0.3505062443810471	9442	3
cg23225508	17	62500377	0.055551092615412787	0.15595847820402317	0.7216971171092452	5.347265564824494	0.06900110345493471	9459	3
cg23225572	1	162335982	-0.11722427143003211	0.21363062290055918	0.5831948041265634	0.9694805625937434	0.6158571256091054	9453	3
cg23225637	17	76989965	0.007924160173777273	0.21863685857246465	0.9710882183151974	1.9351114768714117	0.3800107495259195	9443	3
cg23225690	11	118016692	-0.016597851015232763	0.8456296274211592	0.9843402851980194	2.219804798211653	0.3295911278942025	9426	3
cg23225748	10	80062665	-0.6648530111631618	0.638107961095143	0.29745199379389453	0.1171778751403508	0.7321156993392054	5559	2
cg23225911	12	27514349	0.1568077335235766	0.11173793012617259	0.160511670106206	1.0513730727317592	0.5911493794743886	9411	3
cg23226129	20	39995539	-0.3967919103088087	0.7046883860846722	0.5733842999787575	0.26908873429353786	0.8741140960678442	9427	3
cg23226134	1	11866389	-0.13953721057236754	0.40218037040020593	0.7286275167497622	3.232540563492004	0.19863818365133984	9430	3
cg23226168	2	105482033	0.08762554402098208	0.08418940418147432	0.29796169651469556	0.9406009432609079	0.6248145010428895	9163	3
cg23226249	1	2928506	0.26861227068876226	0.1418935062371194	0.05835050013569347	1.1885653519671546	0.5519583568811148	9457	3
cg23226358	1	41962146	-0.3613949544604945	0.8948748341329624	0.6863232292821382	1.675454279321297	0.4326928570865815	9384	3
cg23226397	17	1657480	-0.38614516237700014	0.5110198809131982	0.449867296965826	2.8710309875104407	0.23799264866373146	9443	3
cg23226510	19	56042469	0.35801485616021	0.3956656544613789	0.3655491590843235	3.375569622831194	0.1849287225948436	9333	3
cg23226631	6	135174920	-0.02509106032047748	0.20095804978884657	0.900636599021011	0.22505728032797473	0.893571754700443	9454	3
cg23226763	11	65365387	-0.00155239579938018	0.2580637249840469	0.9952003127509487	3.863998023195868	0.14485833536782644	9457	3
cg23226852	1	51425652	0.590611325419491	0.6439353366874467	0.3590428631298057	0.3920260083428887	0.8220015451596618	9439	3
cg23226914	1	247537224	-0.003912852345650354	0.04067641278434984	0.9233659982519914	1.3973953155405758	0.4972324491140644	9446	3
cg23227149	1	236914827	-0.47708770133400075	0.3182025999792407	0.13379049034481819	0.7759234486196731	0.678438310461711	9459	3
cg23227291	3	123601558	-0.31055526822343454	0.17633528601514253	0.07821073509155828	0.16026528418956826	0.9229939104209827	9456	3
cg23227355	2	20063304	0.43949875570609515	0.7262966779034346	0.5450973361034024	0.6163531697497018	0.7347855545370825	9454	3
cg23227462	2	240868631	0.0118739855862486	0.06878192410978272	0.8629404175735756	0.6464430821263132	0.7238134821956878	9456	3
cg23227500	1	179262951	-0.11336172884955273	0.9006579623303946	0.899838424012357	2.138427827564284	0.3432782576925232	9427	3
cg23227555	2	3523215	-0.21967647733895582	0.7583217675563131	0.7720551784845177	1.2174779776874667	0.5440364727682723	9455	3
cg23227621	5	135441266	-0.05990331691830421	0.21750263461717495	0.7829980258465558	2.7265430498381287	0.255822476833557	9456	3
cg23227674	11	85438818	0.04168784034144508	0.19397896534410486	0.8298382080511463	3.209911529172511	0.20089844153936087	9449	3
cg23227697	1	27531633	-0.011098065711856698	0.2366009222541593	0.9625879343276852	0.6249650481736125	0.7316284147095855	9458	3
cg23227726	11	72143885	-0.01651201912713125	0.26917623347524566	0.9510862194780224	1.6597502285470846	0.43610374605398006	9449	3
cg23227824	12	103980017	-0.1202056052743852	0.0717218032277944	0.09373856658713144	0.1943755648374845	0.9073855990715227	9443	3
cg23227837	19	9728753	-0.1423410945611234	0.15563240101842385	0.3604026690529785	3.3123336458233976	0.19086921514963964	9442	3
cg23227851	3	42633273	0.3127317102182588	0.269089885100133	0.2451611079015462	0.6197922128389534	0.7335231606132002	9446	3
cg23227931	2	101179329	0.3863522053111743	0.8561856034895139	0.6518106800197949	1.0536316123541127	0.5904821891161202	9459	3
cg23227932	6	43041066	-0.2090312115241673	0.1383565244056458	0.1308354093526297	6.9418442452678155	0.031088350168286347	9457	3
cg23227945	10	104154202	-0.1299593827754413	0.7310018033621927	0.8588937326449051	1.8533159509293715	0.39587452441927773	9402	3
cg23227967	1	205091089	-0.06917437096483776	1.272088921045887	0.9566335556793254	0.9808385647853588	0.3219918656874372	5535	2
cg23228048	15	40732820	0.15373213034283334	0.5923331479630748	0.7952212476978207	3.6324903873018144	0.16263526984883775	9378	3
cg23228113	6	6549826	0.05149931673405318	0.19717932047151082	0.7939536153611807	0.5133054740807791	0.7736368225364691	9457	3
cg23228178	1	17633681	0.18463791123707426	0.1916764714424238	0.3354075512279574	0.2225694810512486	0.8946839598753653	9457	3
cg23228218	19	7908919	-0.02504481034171514	0.14793113101136768	0.8655603045370437	2.4956865672657664	0.28712337325197834	9456	3
cg23228279	1	7757374	0.1170808989207291	0.1545165574049602	0.44861624767239316	10.604118087834344	0.004981326569915595	9445	3
cg23228341	6	32818477	0.04093173141263944	0.2332057404461927	0.8606728767934049	0.033919060202275204	0.8538790896823063	5458	2
cg23228418	1	151119228	-0.3659767153983383	0.36296082326342716	0.31330607672701893	6.929940787935673	0.03127393130964235	9416	3
cg23228450	1	205618102	0.43389194556152233	0.23438889209473637	0.06414616773089805	1.7775758092549914	0.4111538084744894	9459	3
cg23228451	13	101010186	-0.07316463335381439	0.2519143960934687	0.7714838482861138	2.383854822670886	0.3036354692689739	9453	3
cg23228481	6	32137188	0.038407366339032786	0.2238986805114721	0.8637999301539021	1.8542017364709489	0.39569923327472883	9418	3
cg23228491	7	56020011	0.17621665639905845	0.45421316636322384	0.6980454454575225	1.513061555557133	0.4692916833283137	9449	3
cg23228540	6	134212933	-0.5390920030331542	0.602781480234991	0.3711396370387287	3.573921980139013	0.1674683350493772	9431	3
cg23228587	11	123756522	0.3775181513437309	0.2039964385837289	0.06422546681223104	1.3337578520138218	0.5133081530185724	9455	3
cg23228694	20	35089521	-0.23586691403194612	0.3547358423922182	0.5061089517252059	0.9577016746464505	0.6194948833164586	9450	3
cg23228745	13	111945188	-0.019871613674952833	0.22445437185699463	0.9294530756127529	3.6255815195453787	0.16319805412568544	9459	3
cg23228835	10	129692452	-0.22479592940039686	0.14415414786320024	0.11889853467642662	0.6580261111643304	0.7196336214498713	9423	3
cg23228858	6	43233709	0.18726281545965154	0.11667834899946049	0.1085049987523415	6.628973718932291	0.03635269783485983	9426	3
cg23228921	20	7922195	-0.34092897549672685	0.18813992315883296	0.06997023668568662	0.9127803955215503	0.6335665726027284	9454	3
cg23229016	1	26872525	0.24040948705909493	0.4853962971765656	0.6203989838145401	2.1139763706209713	0.34750084396273945	9459	3
cg23229110	1	162725077	0.3695841457395168	0.24937824749238882	0.13833433816733492	4.62713232859352	0.0989079000575172	9457	3
cg23229143	6	36314487	-0.004083049487384139	0.9564857089584424	0.9965939979843123	1.3724937994201236	0.24138387619461743	5562	2
cg23229224	2	7561260	0.22586052688712238	0.25891908277299214	0.38303333988938215	0.3918223408015755	0.5313430542383362	5562	2
cg23229228	3	98312354	-0.8057910578539293	0.6826674924339317	0.23785842864410503	1.3968243018440973	0.4973744326511248	9458	3
cg23229261	2	63284066	-0.6368783113079208	0.45411677440746545	0.16077943869221456	0.15502580079293166	0.9254150860981265	9446	3
cg23229352	6	154153501	0.2752262770277299	0.1324322570147408	0.0376870766530519	1.7714946324203698	0.41240586050510103	9450	3
cg23229395	19	58609770	-0.014720030716195586	0.37128251446040617	0.9683750010745662	1.2128663994158306	0.5452923534983171	9459	3
cg23229604	1	110081799	0.0376058588196573	0.15716440113663094	0.8108906389236599	0.4402920492411193	0.8024016190152279	9453	3
cg23229770	2	129491004	0.007349169843685358	0.12846129169745768	0.954378536511551	1.4746513307438835	0.4783915854838551	9448	3
cg23229984	5	148520753	-0.019293653174992348	0.10222089459600713	0.8502929072950222	0.06972490962763875	0.9657382397687306	9457	3
cg23230018	19	36239588	-0.6619146924737908	0.7790498377053089	0.3955232754588079	0.6282106099872982	0.7304421049080763	9457	3
cg23230158	1	230260837	0.34757890456625207	0.2254310216378601	0.12311211457217641	5.331046777437836	0.06956293554799842	9458	3
cg23230176	7	74071571	0.3581772430314691	0.6360598954233214	0.5733540355195219	2.3962510167832187	0.301759327421596	9458	3
cg23230209	19	19250067	0.18049318594499797	0.18205022201399432	0.3214672540941114	0.02682573560943645	0.9866766838779067	9455	3
cg23230362	11	119060239	-0.4482305482626481	0.24660215776676583	0.06912128107028126	0.6390988732509184	0.7264762869521231	9455	3
cg23230486	1	27718269	0.2989797634314634	0.2471231801370527	0.22633989778226696	2.9203074484471574	0.23220057713260217	9456	3
cg23230554	11	66335282	0.22282691138360833	0.2835686890477301	0.43198748603394244	2.148935226461428	0.3414795060868669	9451	3
cg23230564	5	31470890	0.09837069999999999	0.218781	0.6529765968632175	0	NA	1084	1
cg23230830	1	248903100	-0.10650073462120244	0.20285184186410196	0.5995711361480158	3.1941551517730846	0.2024874082426762	9456	3
cg23230910	3	10436325	-0.19538239514837433	0.41814098105571185	0.6403107224237583	1.1621590120380703	0.5592942790253781	9441	3
cg23231026	22	24225988	0.5759363501701952	0.7416036748260771	0.4373892816457569	1.5486056718663077	0.4610250791062725	9387	3
cg23231163	10	75533350	-0.12584328668358902	0.11204432585996635	0.2613711329246866	0.18370670896063965	0.9122389154865966	9456	3
cg23231268	3	46792462	0.02552607642191112	0.08121597616868528	0.7532941790071459	0.8248316950773523	0.6620489073917786	9353	3
cg23231420	1	77334177	-0.5263019044977423	0.3649825027712974	0.1493045876796979	0.20942726899183706	0.9005823813911842	9458	3
cg23231453	4	187499458	0.21561709837842896	0.20006116207680008	0.28114270341640196	3.9070761711892033	0.1417715831910059	9459	3
cg23231462	1	228136503	0.09419806150280093	0.15433607115733464	0.541634099583522	3.383533807121571	0.18419378364964328	9459	3
cg23231515	11	12695341	-0.12757568866330415	0.2280606859520454	0.5758931266564837	2.207610999583592	0.33160675009482504	9435	3
cg23231550	2	192343457	0.05161291454078666	0.10976770733960522	0.6382112324511535	0.06967843968231008	0.9657606789310181	9254	3
cg23231587	2	42783740	0.04836079192912751	0.10549294204437835	0.6466458405549393	1.3387954882454853	0.5120168501050474	9457	3
cg23231666	1	10699975	0.602194116365723	0.669868803661105	0.3686669244117297	5.527493710312385	0.06305506699080932	9424	3
cg23231670	6	150346800	0.23290718582624975	0.14603672629437062	0.1107449973424437	1.0941041158028173	0.5786531344320794	9450	3
cg23231692	11	636167	-0.17643568705406867	0.2338148752132569	0.45049163629616046	1.3147746481065539	0.518203465111786	9454	3
cg23231729	1	151882143	-0.37737843940443266	0.7346460911038551	0.607470563650884	0.7229572761373436	0.6966454776093985	9427	3
cg23231873	17	58469253	-0.30057339317981524	0.44671041505739767	0.5010366135789761	2.496062262867904	0.28706944282319236	9458	3
cg23231974	1	11994899	-0.33678998680392697	0.8945678320254234	0.706557514379255	2.1066576007453266	0.34877481286667317	9454	3
cg23232188	3	121556543	0.166266719151231	0.14395761003206375	0.24810271671553538	4.898373537585798	0.086363791679537	9455	3
cg23232299	1	68212170	0.09200960695427192	0.08026244032172163	0.25164645365154736	1.693285979435251	0.4288521793475101	9454	3
cg23232563	6	127441117	0.26261391868127115	0.4315599771690679	0.5428410454311772	1.1054193504785201	0.5753885799340016	9298	3
cg23232612	19	42351841	-0.34547796187791546	0.2790542095983405	0.21570430112768113	1.74130434172358	0.4186784103310202	9457	3
cg23232615	10	31608212	0.4287443571039387	0.6048209008791874	0.47840005868638624	5.758776186464848	0.056169122586818686	9437	3
cg23232719	14	104440854	0.0893998579621996	0.2124207373792107	0.673855711934753	0.017881997177563082	0.991098853278828	9456	3
cg23232749	2	242615932	-0.29858703473690323	0.22633927091691897	0.1871018617557454	0.5443023440431066	0.7617390987459411	9454	3
cg23232755	4	187186265	0.27001223191561385	0.1706836311002409	0.11366197282044975	2.2361714004012825	0.32690499018336766	9455	3
cg23232832	1	23101846	0.4550164678552612	0.25479604550365104	0.07413057255615954	2.7246327101185104	0.2560669474898045	9457	3
cg23232844	4	187111853	0.772364	1.59169	0.6275006102724556	0	NA	1087	1
cg23232849	3	140817977	-0.08184965090548167	0.12284553542199932	0.5052314831127831	1.5505899936976872	0.46056789487929484	9406	3
cg23232873	1	113819171	0.10097168559470195	0.200814088398922	0.6150966234032055	4.451188679407995	0.10800320896029568	9452	3
cg23232880	1	17540710	0.1447322058724085	0.244001172032058	0.5530727884767614	0.08173826170236478	0.9599547501887732	9376	3
cg23232891	7	150827897	0.36452656728410465	0.34916076449088024	0.2964817733310105	2.5123199310855133	0.28474536177694315	9444	3
cg23233141	1	154297874	1.7751195066706364	0.7101479097449849	0.012431690612577404	0.4529169217592724	0.797352462945012	9433	3
cg23233197	11	15671885	0.12274397450221126	0.9009487751011467	0.8916326834344579	1.2731666676111821	0.2591734547959891	5557	2
cg23233200	6	26272695	0.48661693990648336	0.3786172550768154	0.19870575492057888	1.5000254959035138	0.4723605310733708	9456	3
cg23233234	2	70528859	-0.2486739197963558	0.38533329090065477	0.5187019435503073	0.07930961286485828	0.9611211547362576	9315	3
cg23233404	6	10887587	-0.2976780234694144	0.4286934798282328	0.48744123462615696	0.44407341121280497	0.8008859667900649	9456	3
cg23233589	6	152958624	-0.055967778410213914	0.0991222633936894	0.5723228829447915	0.931581135687784	0.6276387180135814	9458	3
cg23233631	16	4698220	0.16152969447348542	0.20367629113388694	0.4277366448533397	4.970522264664643	0.08330379835643273	9451	3
cg23233650	5	131835756	0.045894564697115725	0.20623645162116688	0.8238984268080226	3.626166519890358	0.16315032564733808	9449	3
cg23233673	19	54693846	-0.21682050776597028	0.6104598882136597	0.7224579807814686	3.5833139301075407	0.16668375157133616	9411	3
cg23233742	5	139077894	-0.44721463452673305	0.154058763357058	0.0036974421098053055	2.077162144051828	0.35395656467809244	9458	3
cg23233843	4	41878739	-0.07967978483709953	0.07136380253829204	0.26419558556345774	4.344826862437267	0.1139023893407117	9457	3
cg23233975	1	236907957	-0.11846839794056077	0.22727343614671394	0.6021861319119051	2.597926365456443	0.27281450523926165	9455	3
cg23234149	1	3615561	-0.10138603107507793	0.26804367670856083	0.7052490131743465	0.33189018407386206	0.8470927450496409	9447	3
cg23234154	4	103682690	0.7999163286562091	0.968748348273026	0.4089620993892996	0.01982350152226766	0.8880311370547923	5562	2
cg23234179	12	88420834	0.034734310697623255	0.18659724571533318	0.8523303543782117	1.0603831874557084	0.5884922074605927	9457	3
cg23234261	14	55582407	0.13758420862445017	0.1609609607155676	0.39267983711483256	0.4667266213438949	0.7918658279509152	9456	3
cg23234375	11	65685702	0.09170043010703059	0.07816981439256401	0.2407586772912657	0.013819171810852949	0.9931142303980973	9456	3
cg23234434	1	43390705	0.1652637186949614	0.4777176389194866	0.7293845365988674	1.451368985997082	0.483993165613464	9313	3
cg23234510	9	33001517	-0.6800256556566094	0.7752651369752506	0.38040388031900235	1.8646215361912544	0.39364304082395263	9452	3
cg23234556	7	4722035	0.06449476056367807	0.2411239798385291	0.7891030642138894	4.411296097835855	0.1101791007166738	9457	3
cg23234607	14	81421763	-0.01778877195359607	0.11759760041140786	0.879764189435355	3.033113995785524	0.21946621026308152	9445	3
cg23234622	2	11621543	-0.18516477277477522	0.18096197194111838	0.3062015821973	2.654701422621769	0.2651788668842183	9456	3
cg23234640	18	5197420	-0.09882036232558015	0.1458857242273978	0.4981636216388222	0.6592173023812482	0.7192051384392025	9414	3
cg23234726	10	122735589	0.0560047459989701	0.09140976062039906	0.5400892960505113	1.5884779732219523	0.4519250250864672	9449	3
cg23234756	3	71561122	-0.02126039375868872	0.13482993228102472	0.8747065645104639	3.371399955607508	0.1853146703901781	9297	3
cg23234799	1	16272656	-0.33527773667890404	0.29541401051573923	0.25639966502027695	0.7062929125577226	0.702474304070463	9458	3
cg23234811	1	204230657	-0.032388308382445816	0.11621141724556214	0.7804738315020984	1.4916835749742132	0.47433484269916426	9453	3
cg23234820	22	43089041	-0.17777904127344285	0.22448916356348994	0.42840321290793076	8.08610720589321	0.017543818682292482	9459	3
cg23234832	3	24536323	-0.18811675856716803	0.3546721990104058	0.595837314924377	2.9734190228362527	0.2261154631188696	9427	3
cg23234847	14	20611696	-0.11186530360783349	0.05919233973628178	0.05877653179991911	1.3379869109059888	0.5122238945663098	9439	3
cg23234999	15	23811205	0.023830207666661593	0.06994848458992031	0.7333427966492707	0.0750818010593045	0.9631550233646095	9441	3
cg23235067	10	131560100	0.20689761588761266	0.230236123516327	0.36884855128892985	4.2964188786130775	0.1166929165696893	9458	3
cg23235135	2	189850571	-0.029929205237655822	0.13539604268652733	0.8250540189590017	1.9280122963058857	0.3813620288149021	9444	3
cg23235142	7	45066841	0.6812890686442606	0.4575283569255993	0.13647048002738157	0.28499648294508634	0.8671890792667203	9453	3
cg23235154	6	159290589	-0.16730139947834693	0.3944618429786263	0.6714741542890647	0.35910543222720626	0.5490034757257894	5561	2
cg23235217	13	100741026	-0.6903632289045005	0.7157260101980087	0.33476345821020503	3.062646277924042	0.2162493499984844	9459	3
cg23235241	16	25704505	0.15668774659929935	0.38513974436781045	0.684130287251852	0.6750290018188732	0.7135416276289601	9459	3
cg23235277	12	110206494	0.08937424640869442	0.2876218828646496	0.756001927053504	0.760521845312387	0.68368299755383	9458	3
cg23235291	2	220094601	-0.5170754618915704	0.5196423818035149	0.319706977372417	0.35075928837969483	0.8391383862763397	9456	3
cg23235334	12	4382099	-1.0380748681082668	0.8785660510185913	0.2373819755416902	0.4515884020000722	0.7978822881473775	9409	3
cg23235384	5	137206356	-0.2590596144829886	0.23366551602084834	0.267569489845411	2.161500783164953	0.3393407916081401	9446	3
cg23235460	3	187871625	0.08870209044752969	0.47645769521932796	0.852311512839343	1.7776614979683212	0.4111361932314344	9452	3
cg23235497	1	110692900	0.07433756311534039	0.07661158476800402	0.33188824580120413	0.4268311732162711	0.8078203481281357	9442	3
cg23235603	6	111136979	0.9805319029881231	0.8162610011772974	0.22965501120197263	0.38522837110065455	0.824800132569339	9455	3
cg23235622	20	34039349	0.004328247114300282	0.1999148265707932	0.9827267850494648	2.4289848026523546	0.29686066213489837	9455	3
cg23235671	2	128617901	-0.11501278052336605	0.14538062413763653	0.42887693466740295	0.8860818078796981	0.6420809429103778	9456	3
cg23235832	1	109747126	-0.020968787607816328	0.1096696921226343	0.8483693145562299	0.46815720631744223	0.7912996148017964	9455	3
cg23235876	12	121735450	-0.17565104186175734	0.3182224070462413	0.5809649892282621	2.6827585430103285	0.2614847612627076	9458	3
cg23235971	7	157413057	0.1874066565124887	0.19434583883228151	0.33489821238290235	1.254964822633919	0.5339343373658532	9454	3
cg23236025	1	109826094	-0.037270232383122805	0.4069034577780383	0.9270199995850305	1.4677518497806226	0.48004476217815517	9447	3
cg23236165	19	11565495	0.038590319751034774	0.16479755509026872	0.8148545290581368	0.12462392299573888	0.9395897252478383	9458	3
cg23236270	11	133402500	-0.030595167903971036	0.11185797575292782	0.7844550707927376	5.470373497520959	0.06488188936000211	9447	3
cg23236301	1	94148127	-0.11511241152495805	0.11630059416033639	0.322279941359074	2.1798537718109974	0.13982774660542452	5503	2
cg23236325	22	49637702	-0.5385964703459171	0.5902435733208327	0.3615062740593847	0.7943416028272516	0.6722191998371337	9427	3
cg23236366	1	201777257	-0.1418360991896149	0.18513799873259307	0.4436107666321232	0.5584359869304166	0.7563750004344945	9459	3
cg23236370	5	33892705	-0.030336045905958616	0.09766983511308469	0.7561063220790812	1.521900203182415	0.4672223074062325	9458	3
cg23236404	1	26232706	-0.12410546189327956	0.7310236890816663	0.8651914833321422	3.2977798378295193	0.19226321796516568	9378	3
cg23236408	3	87039150	0.006879089748755242	0.0722704911524054	0.924167630843223	0.8262489803615541	0.6615799174975896	9459	3
cg23236554	5	132947501	-0.10272827025381402	0.17548138004237337	0.5582731560012238	1.6057875305863558	0.4480305910551266	9455	3
cg23236908	14	55819305	0.06691179721559651	0.2490603749123279	0.7881936937647521	2.94283418429114	0.22959989034103553	9453	3
cg23236959	12	42977926	0.156659398246457	0.10822494567534534	0.14774713723515584	0.1922114466953222	0.9083679752886635	9399	3
cg23237097	1	160278129	0.09769780723903773	0.23922950997457995	0.6829908483240674	0.03694938670861302	0.8475681315253607	5497	2
cg23237183	2	73429791	0.2646773435100773	0.22651233878601568	0.24260927603649754	1.7514005197400218	0.4165702101179827	9438	3
cg23237225	1	198128361	-0.4453228115765626	0.7354255200742024	0.5448263588879771	0.6791632298633031	0.7120681791427332	9446	3
cg23237276	14	101827449	-0.1538473531983412	0.1293959318412422	0.2344530778225663	2.2476036993820383	0.3250416829352464	9456	3
cg23237364	19	51308370	0.7150930933348129	0.5798901243529777	0.21751878533569868	0.07639806350136331	0.962521349516186	9423	3
cg23237418	14	23790594	0.2302938188055912	0.5552412934438127	0.6783150463883975	2.710785589595463	0.2578459939929251	9438	3
cg23237516	22	44964978	0.13914233706702253	0.18525083840076279	0.452591071296885	2.2592467656961155	0.3231549391997416	9450	3
cg23237611	1	76262857	-0.21070036802793543	0.1641196034042356	0.1992042215339734	4.87519561624796	0.08737048023473201	9456	3
cg23237634	1	154976031	-1.0142565416905192	0.9707255047200928	0.2960951598179854	2.428060029782541	0.2969979582176039	9455	3
cg23237801	1	16476620	-0.045650831664421465	0.23923614371035018	0.8486673042417416	5.768213517035247	0.05590470364084353	9453	3
cg23237856	14	77348593	-0.05401153620647343	0.3051720086939295	0.8595184518361129	3.070943605736339	0.2153540625329111	9454	3
cg23237972	1	39281726	0.08856188082670303	0.07757178748755422	0.25358854467609365	0.11382578759631465	0.9446763529518423	9455	3
cg23237976	1	236318493	-0.5052042567504262	0.913959809905514	0.580424890450177	13.508710883585515	0.0011657910123695713	9387	3
cg23238058	6	7042879	0.007546733980553934	0.10237354181299045	0.941235077215107	1.1559591127041673	0.5610307532401214	9332	3
cg23238119	6	74009041	-0.11130657388254661	0.05894852396662433	0.058999172014751945	0.0494516172797488	0.9755773702453463	9449	3
cg23238134	2	233323718	-0.08888242806825362	0.09607610121857921	0.3549007552822964	0.017284197047838696	0.8954040100198772	5561	2
cg23238147	1	15439013	-0.38262699139743095	0.3845032668908188	0.31967777745537523	0.014560816684509259	0.9927460296319044	9455	3
cg23238231	18	22928586	-0.07469989543382917	0.09950510007755764	0.45282465207643463	0.420531680410797	0.8103687887276132	9447	3
cg23238293	12	52217217	-0.07994420460138253	0.14520016593708374	0.581922107429736	2.7355974829503302	0.25466693075831714	9454	3
cg23238315	7	156259194	-0.11231906096713225	0.05250653348176899	0.03242396945966656	0.02152301963287967	0.9892961880727135	9425	3
cg23238438	2	179281861	-0.04337817685624398	0.13437095459272022	0.7468284919517334	0.24676907500080797	0.8839236953915736	9455	3
cg23238458	12	89919833	-0.5025805508750993	0.9411578629923159	0.5933398785579889	1.2201939234284351	0.5432981873969068	9459	3
cg23238483	3	3886090	-0.11040527119396763	0.14059369123557588	0.43229001417986207	1.023074980909129	0.5995730319770427	9458	3
cg23238530	3	189834383	-0.2615737805826753	0.17599990412214533	0.1372221363633533	5.722575875413252	0.057195049147563036	9457	3
cg23238677	2	170157334	0.001967237732225312	0.14686595442856282	0.9893128282579047	1.53021274291986	0.46528443535722785	9456	3
cg23238709	7	155574363	0.5999213354478684	0.5613758533871294	0.28522176479940353	0.025593195027656862	0.9872849308079001	9365	3
cg23238719	7	12410026	0.07288707995866768	0.12407292449940688	0.556899138050682	0.3148374895439287	0.8543462308859949	9390	3
cg23238734	17	78661607	-0.4649946643696099	0.20622834348880173	0.02414862731031603	5.043340711402115	0.08032532276892182	9458	3
cg23238790	1	85157327	-0.08152795279796136	0.18635359093175108	0.661755558673901	0.40092768032340154	0.8183510809334864	9459	3
cg23238834	6	31126879	0.06718708907714005	0.19199896772859	0.7263877518768393	0.477402574530296	0.48960120519206624	5560	2
cg23239039	4	4389115	0.5324233521671163	0.37194177612004053	0.15229566839528447	0.6695741753336805	0.7154904068684061	9458	3
cg23239052	17	79008930	-0.4799109698078114	0.47351911073370806	0.3108220503811137	2.5367126020729183	0.2812936039998625	9433	3
cg23239078	11	2907332	0.3442046986063655	1.1192077695545715	0.7584299737292133	1.6401092612565826	0.4404075941052177	9436	3
cg23239109	3	43732098	-1.06101957990943	0.49470864866736175	0.031973939540819646	0.3791811576818536	0.5380417929654988	5538	2
cg23239150	4	5754217	0.002175228555969168	0.14938221789480824	0.9883820178009659	0.15219400818918297	0.9267263059528461	9447	3
cg23239239	13	36729760	-0.026127470140974846	0.13246072178434964	0.8436343105080498	1.2306113002792554	0.5404756735954831	9455	3
cg23239344	2	28569574	-0.6724039951621494	0.2477677791174445	0.006650675233156936	0.3248123513712435	0.8500958461437377	9453	3
cg23239396	7	93203695	-0.184433176563648	0.22762892874123988	0.4178044903661567	0.7702981441918263	0.6803492075623612	9457	3
cg23239407	17	40555473	-0.04241911659084565	0.22760491380150802	0.8521532772681755	1.7504486377036441	0.41676852015613075	9457	3
cg23239444	6	34433320	-0.06058925659956457	0.13994027723745547	0.6650401219365161	4.337526043571798	0.11431893952396996	9455	3
cg23239484	2	207068317	0.06610715775152708	0.2894845018983989	0.8193651026732129	4.739488225474221	0.09350464986597885	9342	3
cg23239574	1	228653136	-0.04509119696782248	0.04967542993536324	0.3640281350612921	1.873067126075285	0.3919842717679213	9428	3
cg23239612	5	137549391	-0.07623321243996489	0.6509177535668621	0.90676773052456	0.6975390837898023	0.7055557125675906	9458	3
cg23239637	2	1507832	0.3178583083059056	0.5013416774565869	0.5260708185898758	0.5526957985783252	0.7585489861977475	9442	3
cg23239647	2	105273411	-0.4043891751891501	0.2732504013183301	0.1388941665612647	0.10810216039766705	0.7423152310152193	5559	2
cg23239690	10	131505815	-0.1616738512907285	0.25512068140295563	0.526266709384795	0.7043211557203806	0.7031671998258808	9457	3
cg23239742	10	92631691	0.029018960681774144	0.5346228771759539	0.9567126337769342	0.2213824062271534	0.8952151459013058	9445	3
cg23239754	6	27760147	-0.07714682242754166	0.44837782366113	0.8633922280060686	0.12479955695490667	0.9395072169389873	9459	3
cg23239817	19	5334979	-0.08880381184265328	0.23113035290928238	0.7008188986176254	0.2952537747078436	0.8627529589356999	9413	3
cg23239828	5	442821	0.03761384608063937	0.1251577459863625	0.7637717669687402	2.2040378419679225	0.33219972122418256	9458	3
cg23239842	8	71316013	0.6269054138797168	0.6108725838636061	0.3047757453883547	5.549699998164088	0.06235882986988623	9457	3
cg23239870	2	3313940	-0.022914230768281585	0.11669475413996726	0.8443280745307881	3.699543323357686	0.1572730736835654	9287	3
cg23239874	5	180059096	0.6119152500391488	0.3994071528618937	0.12550792125477275	0.17141462633922372	0.6788576325986138	5544	2
cg23239891	19	8808017	-0.21395363977137558	0.4429104303257436	0.6290510067633198	0.6535967488141715	0.7212291466218861	9427	3
cg23239935	12	56843151	-0.3888870493571491	0.6202105897992368	0.5306433716779655	1.0608907044412255	0.5883428915109239	9441	3
cg23239971	4	169630201	0.12826614326225888	0.17764319695214975	0.47026763801343807	0.734045479198203	0.6927938910099306	9456	3
cg23240013	19	47142774	-0.27364022620693823	0.6698090289600936	0.6828811653744918	1.7946629161441683	0.40765605682762746	9456	3
cg23240145	13	70682771	1.6966209326834433e-4	0.09053830296673443	0.998504824134001	0.8034431476966845	0.6691670333573781	9336	3
cg23240149	11	34075172	0.6094365798110432	0.36821775694145437	0.09790456173690494	0.7701509624614354	0.38017035493328966	4956	2
cg23240171	6	136346628	-0.10713788913253144	0.15786021594913394	0.4973353507802911	2.3993207604928317	0.301296520788307	9454	3
cg23240213	2	9940969	0.2090038993849083	0.25597093140070354	0.41420610731802715	3.191624027941813	0.20274383082004319	9456	3
cg23240294	10	128936093	0.08450564176213653	0.13476801425880858	0.5306295811296433	0.5154377341246095	0.7728124646083545	9423	3
cg23240465	1	42610907	-0.006394728648139651	0.20699525791009735	0.9753547794241108	0.10093193789658883	0.950786284378979	9457	3
cg23240477	18	77230484	-0.00772004085926972	0.21813599857182786	0.971767998704902	0.5116226227164853	0.7742880543707784	9455	3
cg23240479	11	126083901	-0.4906749601516426	0.2082107517852794	0.018441788822360857	6.722298582911394	0.034695360940031575	9454	3
cg23240589	2	55217063	0.10719578877153889	0.24981019771147434	0.6678439476564064	4.007846445610473	0.13480537292485945	9455	3
cg23240597	11	47296545	-1.1185644686305267	1.0273505663364906	0.2762484578645426	2.2889259261692527	0.13030006498039087	5549	2
cg23240617	14	105742034	0.23236126171603544	0.17522067731501742	0.18480445631993958	0.7422279206189974	0.6899653084182549	9444	3
cg23240663	1	154909863	0.10696682369375514	0.48532227646908305	0.8255567668584394	1.5012766776968989	0.47206511903834886	9455	3
cg23240857	4	140005776	0.11123338012287688	0.6362620442235556	0.8612185414156368	0.5332835516055144	0.7659474032199527	9457	3
cg23240895	22	45071884	-0.10182437978111059	0.21820780325631964	0.6407578228907727	0.3876909430040537	0.8237851927219606	9448	3
cg23240927	11	1320497	0.08584830425100815	0.1432005491278638	0.5488414883771381	0.36634794025849376	0.8326232915547903	9455	3
cg23240961	12	57634410	-0.3232404811694573	0.3064418335414479	0.2915083927115835	0.9626074276157802	0.617977200989388	9386	3
cg23241045	6	15663442	0.3401515047655819	0.5606184049196083	0.5440212299631921	0.7179210472144854	0.6984019211959347	9450	3
cg23241141	5	38879087	-0.21098543513258802	0.18677764783328907	0.2586416418506174	2.3734756956254315	0.30521530059640295	9451	3
cg23241201	19	45580017	0.03293416142984845	0.27187370836782565	0.9035819521287424	5.424442857918837	0.06638916397535659	9459	3
cg23241328	3	111393334	-0.5372055511798488	1.1284020507629882	0.6340199715865805	1.7020938659569218	0.19201437262840926	5546	2
cg23241335	1	77747382	-0.37023296943413364	0.22121106184101874	0.09419667154099529	1.0203419505858249	0.6003929176812943	9447	3
cg23241429	1	153606616	0.058976832221151715	0.6748918804117603	0.9303638370180151	0.44244296604878763	0.8015391333176837	9455	3
cg23241448	17	750379	0.021394179105723138	0.3705842153573272	0.9539629396252741	0.2497143197349846	0.8826229675624528	9419	3
cg23241456	1	181452339	0.038177688085248365	0.22349656338333515	0.8643652844419585	0.6698391155047071	0.7153956320705757	9457	3
cg23241473	20	58507227	-0.1944615587266238	0.1789988289938949	0.2773089028892937	4.073978477235645	0.1304207862262011	9457	3
cg23241628	2	55278043	0.05758620321444051	0.349201686068991	0.8690162792888775	1.7333202256981848	0.42035313941744684	9433	3
cg23241663	1	28879428	-0.4008354009348553	0.6838705950514622	0.5577897993344486	1.5692983723941962	0.4562797429434834	9455	3
cg23241694	17	19912480	0.47875078719476694	0.9600776735326659	0.6180200626364183	1.3221538822247847	0.2502058617403638	5562	2
cg23241772	13	114861875	0.461054796456292	0.2618333836320237	0.07826024940348467	0.10693490269396444	0.9479367945674886	9456	3
cg23241781	14	70653964	0.3072881888412456	0.3444642165537025	0.37235230927928525	1.3669014511630646	0.504871808956244	9414	3
cg23241863	10	102295624	0.019034784909780295	0.7157151399656527	0.9787823815224956	1.1721712759699792	0.5565013747133795	9406	3
cg23241878	19	42082350	-0.15349016440874816	0.46530524216572344	0.7414983155366865	2.5340746946432207	0.2816648620260765	9455	3
cg23241914	1	161193393	-0.2221839503356435	0.2901746939422947	0.4438605962073017	0.7613361243327729	0.6834046998499184	9457	3
cg23242017	7	97736138	0.3646273678149371	0.4831802050051416	0.4504646959161243	1.329842348059942	0.5143140674140836	9456	3
cg23242052	2	176947786	-0.15674648514928913	0.27190288231860266	0.5642910042783688	0.08369176098820458	0.9590175724978033	9446	3
cg23242142	5	6633531	0.2953682740085968	0.4013982617943294	0.46182295447219207	4.096372351192682	0.1289686179919034	9206	3
cg23242341	11	66113666	0.1858796163747171	0.20241513479942022	0.3584571779524915	6.718495987032342	0.03476138990877822	9456	3
cg23242429	17	35879310	0.16864253382165548	0.2366810249446774	0.4761361098531967	3.0209596834102106	0.22080400156685925	9455	3
cg23242489	7	1084791	-0.22040637762764453	0.11656172002614851	0.05863789921977042	0.05342492573397262	0.9736411592665554	9457	3
cg23242509	1	22902941	0.25510545541969476	0.1991920772471729	0.20029877385581685	1.2555970051030974	0.2624861658728086	5562	2
cg23242708	2	3322335	-0.0170543039986887	0.5063389908904223	0.9731310570068363	4.728030806192887	0.09404184811234777	9447	3
cg23242862	8	65491152	-0.25763893639566177	0.4504923299441367	0.5673861553476129	0.46454757846518324	0.7927290529132212	9411	3
cg23242898	18	49867273	-0.12128095297927967	0.28151732356921766	0.6666053013584539	0.22461484841355972	0.8937694488972419	9459	3
cg23242944	17	42994260	-0.3335821431447214	0.24758289666991629	0.17786581000832838	0.46768372544343895	0.7914869695947566	9452	3
cg23242979	1	101002289	-0.1992773202703958	0.2817697849360572	0.47942074606798074	0.6728242589280705	0.4120686714060553	5524	2
cg23243030	1	19147221	0.001728456094214932	0.07039691331654128	0.9804115008289725	0.006358775117348449	0.9968256613417288	9457	3
cg23243066	11	9686532	-0.1139598522950833	0.3060565017176014	0.7096329718778507	7.311266579838591	0.02584512484237303	9455	3
cg23243267	12	115135368	0.014127156455602271	0.09961720207963902	0.8872265879637334	0.008298717622126136	0.9958592378838409	9448	3
cg23243343	12	52579609	0.09827930394991641	0.19223316662763568	0.6091756562571295	0.11897043853079717	0.9422494606275098	9456	3
cg23243400	7	20818844	-0.029160604907831258	0.0715519100328023	0.6836079378073511	0.9647414608610652	0.617318160709513	9457	3
cg23243408	2	11049855	-0.06683046716407663	0.1456362380241417	0.6463158531140426	2.394591329554669	0.30200984440308704	9456	3
cg23243463	18	35146454	-0.014966328175699567	0.21552676497462323	0.9446388378010284	2.39134763364435	0.3025000558684476	9458	3
cg23243474	2	3063598	0.07502462021302321	0.11256941109816018	0.5051079810131587	4.753827715454342	0.09283664295225211	9440	3
cg23243608	3	196675529	0.4496754114025755	0.18130536884446477	0.013130497916668057	1.8902709383565757	0.3886269203660086	9456	3
cg23243617	3	9811806	-0.3791235246233574	0.18944001378900213	0.04536164741972796	6.575376095624873	0.037340078154797465	9451	3
cg23243652	5	72921812	0.5599739722244937	0.39387431614543267	0.15511125354619965	2.0459507460955138	0.35952363027057954	9405	3
cg23243718	10	60144880	1.8393421237947438	1.2273941234107595	0.13398392756698477	0.05497350875530399	0.8146245439750929	5560	2
cg23243856	2	239059649	0.10603205730179811	0.20404658408574397	0.6033101047810966	3.3074167428831247	0.1913390351304073	9458	3
cg23243857	5	142001185	-0.04947470816528529	0.34680733599153507	0.8865605908728993	0.029069458150821396	0.8646187604382675	5543	2
cg23243867	1	77334045	-0.2422611258610121	0.43226691596782874	0.5751770582988598	0.6217583320144643	0.7328024179618499	9421	3
cg23243902	11	117049849	-0.06596125583507875	0.3263280443330246	0.8398137340190311	1.1625350253695326	0.559189137856746	9442	3
cg23243982	12	132974568	-0.11146999457699286	0.07695093063937158	0.1474534011235253	2.171179945281529	0.33770249188055823	9453	3
cg23243994	7	139045033	0.011827253561978569	0.46459083421765074	0.9796901636355743	0.8143427879124898	0.6655301126866802	9451	3
cg23244022	8	144437350	-0.011580762461825872	0.1682770801311769	0.9451332112422179	3.289647767001552	0.19304655848414032	9340	3
cg23244053	1	157949935	-0.048424921997918695	0.1274122903686309	0.7038973413415028	0.6587480287085397	0.719373910256844	9352	3
cg23244062	14	93799399	-0.5003402943341658	0.975383813999708	0.6079739848551058	4.059984113598203	0.043910912519900515	5556	2
cg23244095	1	1476269	0.3199227778270867	0.18086180366325777	0.076913948105639	2.184550918533147	0.3354523165272999	9455	3
cg23244169	17	16310297	-0.049234039203629794	0.20810700181829989	0.8129823216415731	1.6736340978698585	0.4330868260894763	9428	3
cg23244192	19	9879544	0.9189862101083932	0.8146614230387145	0.2592949718267561	2.317433081072075	0.3138887859966859	9433	3
cg23244234	6	90864341	-0.27498597961441584	0.18860461713622417	0.1448398885362237	3.138004194760236	0.2082528948107124	9447	3
cg23244254	1	246954479	-0.046286529760088416	0.2187439898361985	0.8324180338955275	0.26807439289449647	0.8745575335651555	9457	3
cg23244289	5	79331135	-0.042866779038780806	0.32640497780507294	0.8955142285030244	9.872327794671577e-5	0.9920723822900307	5559	2
cg23244398	17	46756001	-0.7783095536409135	0.5003209065317943	0.11979831592892383	6.733439216030019	0.03450263406962884	9453	3
cg23244463	8	73848937	-0.2605689925842606	0.1636014226608785	0.11122612647425503	2.2521696501258814	0.3243004671888377	9448	3
cg23244464	17	3944454	0.22388855180108522	0.27431873981200044	0.41440744469572544	0.09617189678755185	0.9530518702798109	9451	3
cg23244488	7	19146032	0.2922418049006149	0.254600051065447	0.2510318928910372	0.1760046591836251	0.91575874337677	9452	3
cg23244540	2	127532388	-0.22592152248347508	0.21193259517651314	0.2864207068891883	4.126405255389568	0.12704643522027728	9457	3
cg23244559	4	74965262	-0.3164834721432239	0.16166131495324967	0.050265867381032385	1.2940664519843015	0.5235968683338061	9426	3
cg23244600	3	154819975	0.05870166226326436	0.20077191028304409	0.769996208080135	3.3312190753668616	0.18907537428503707	9455	3
cg23244605	13	97599787	-0.3723485775438657	0.21468473477491287	0.08284765247285981	5.447978202953138	0.06561249678020771	9438	3
cg23244698	12	50135527	-0.557070410426817	0.43356460881627007	0.19884073767383703	0.18969727455635618	0.6631686927504342	5556	2
cg23244761	6	161796850	-0.29611428585676347	0.1488593955351549	0.04667677775571243	2.7010227213148683	0.2591077292643294	9411	3
cg23244790	5	140811102	-0.10131460881796303	0.11915997302880733	0.39519151154001525	0.7856193221230428	0.6751572440699455	9435	3
cg23244877	17	73518230	0.004369170961936334	0.2144934509239036	0.9837484409156835	0.4218812494609849	0.8098221488621637	9459	3
cg23244910	6	106434169	0.0031260997386818807	0.19869093625599862	0.9874470176560293	1.3312141815532887	0.5139614117422366	9440	3
cg23244913	6	29943401	0.16540486941015076	0.24217457240061072	0.49460779110130276	0.587078525882056	0.7456199470573662	9408	3
cg23244948	14	47096230	-0.2200797986966416	0.21548784516417788	0.3071077933004046	0.24817261138360946	0.883303603464366	9452	3
cg23244997	1	169763992	1.961612207104889	0.8136293417571887	0.015911429236279345	0.11993656682700143	0.9417944036142253	9457	3
cg23244999	14	105190337	-0.4772279075163915	0.9557308539008383	0.6175448454917893	0.35558109400967275	0.5509706844099185	5556	2
cg23245009	10	725706	-0.14874653935619506	0.24403393627285278	0.5421717435449706	0.24033207377619287	0.8867731874326006	9417	3
cg23245063	14	100154773	-0.17668387467329122	0.41906040052445886	0.6733030526665196	2.7082740425896823	0.25816999355246073	9451	3
cg23245289	8	37698900	-0.08532350751337754	0.11886314425186975	0.47286223427447033	0.7060193759878042	0.7025703868466472	9449	3
cg23245316	2	3260005	0.5511227391648026	0.37490439678825227	0.1415521635492151	1.049391782334773	0.5917352889350376	9454	3
cg23245369	11	118272001	0.7762477915673507	0.6693590568271744	0.24617578116721403	0.05073984031850519	0.9749491919532818	9411	3
cg23245432	2	61698407	-0.3831549445782021	0.3252958078020071	0.23884994256027195	3.9781207407546466	0.13682392887991898	9443	3
cg23245481	7	97911938	-0.13591100139606468	0.22744370191764438	0.5501343153726985	0.03235902470198693	0.8572419534638569	5559	2
cg23245485	12	6484219	-0.3564556318666943	0.25979639502558677	0.17004549105723973	0.25618305487982107	0.8797728521026272	9458	3
cg23245486	2	272362	0.0622163664226972	0.3171526377029234	0.8444757918073567	0.9168963691656385	0.6322640417008585	9457	3
cg23245620	2	45172972	-0.030174565661348705	0.15451125850705172	0.8451656111481181	2.3564705500589014	0.3078214798176954	9456	3
cg23245642	2	239062662	0.0014175564358162032	0.13750951907852674	0.9917749231531148	0.6153932948015037	0.4327643358093653	5561	2
cg23245711	3	48413678	-0.014743534717678988	0.3871085450465063	0.969618869173604	0.0763914314291203	0.782248537476072	5560	2
cg23245768	21	43635088	-0.03329603077305251	0.29471492405242816	0.9100487284624824	1.1812706033260332	0.5539752315304938	9456	3
cg23245800	17	26671563	-0.9528556429128868	1.275105382952663	0.45489697988943756	1.5347574107288329	0.4642283540985839	9294	3
cg23245835	5	176026851	0.2987256881093119	0.1863317221075218	0.10889207941810498	1.3758690308085004	0.5026131373659098	9457	3
cg23245838	1	24152049	0.546797598135298	0.5037971721724874	0.2777654933231133	3.185281729844493	0.20338778221956264	9457	3
cg23245898	6	32269215	0.0841234	0.447449	0.85087141635745	0	NA	1086	1
cg23245905	10	99735133	0.006764421556894146	0.047778914480348135	0.8874137023905295	0.05820458100625162	0.9713171028696703	9446	3
cg23245933	17	78799610	0.00304666831343946	0.2365057891564763	0.9897219328677421	0.1681901238674828	0.9193438573361913	9453	3
cg23245945	10	106014479	-0.572456099794351	0.4084644674859656	0.16106961998009026	0.39955882001705795	0.8189113768089815	9431	3
cg23245997	19	2275015	-0.0778044122574193	0.13613570316644313	0.5676465341290522	2.8929215018664616	0.23540196164880403	9405	3
cg23246095	2	162931638	-0.032142191027711486	0.16039967083171341	0.8411770375402532	4.31081405925893	0.11585602417986886	9458	3
cg23246320	19	2843138	0.08290364305314847	0.136947123396401	0.5449333593941965	4.413475619671155	0.11005909723819748	9414	3
cg23246509	11	60689766	0.30074280404149695	0.23083452785317254	0.19262591848140337	2.1370922909261685	0.3435075645910517	9445	3
cg23246666	2	236672684	0.4905718598479982	0.489044188458728	0.31580113752258016	0.010604504004384369	0.9947117801243771	9363	3
cg23246703	2	200334854	-0.06782302119096191	0.2539729662996635	0.7894320569643672	2.037500994618363	0.3610457861290805	9458	3
cg23246706	21	33104009	0.47277776018582884	0.37703934140014	0.20987051668501033	2.6729694515339704	0.26276774764297534	9454	3
cg23246769	12	124461296	-0.2336586622198336	0.24556554500095218	0.3413443245253687	3.3860228312380816	0.18396469484629263	9459	3
cg23246789	2	179316083	0.5552025422125474	0.5401807844119404	0.30403979478835963	0.8670736003090369	0.35176673573978146	5562	2
cg23246821	3	149095573	0.030077932317071437	0.26846221809644416	0.9107933878605042	2.8122190752335854	0.24509496345049472	9455	3
cg23246828	4	114130717	-0.022411459779191085	0.1583837741176074	0.8874741832840545	0.4999046985033358	0.47954199982776785	5550	2
cg23246885	2	202899877	-0.31713852876391024	0.2688185842121432	0.23809995115234042	6.803449938070841	0.03331575172588269	9451	3
cg23246886	4	99552952	0.08553763085621238	0.21393024612524314	0.6892751890553976	1.7467252885661213	0.41754513018443545	9458	3
cg23246901	12	113772827	0.4276616228858372	0.3248547208559468	0.18801620845549383	0.659879137752871	0.7189671801136474	9419	3
cg23246911	17	154671	0.02462875319686438	0.0299563982635627	0.41098962498163977	0.4258460006232762	0.8082183673830228	9440	3
cg23246918	1	233122043	0.052322178434345515	0.28329418033896414	0.8534705945044915	2.055596822174716	0.35779380897581575	9456	3
cg23246978	13	93879042	0.5141479029277777	0.38063929789807843	0.17677605893604176	2.4716393827353436	0.2905964653020862	9447	3
cg23247000	7	138794512	-0.03302825871753812	0.6439615066125843	0.9590950885161377	0.9828227873531599	0.6117623470643132	9457	3
cg23247068	21	45144343	-0.03899159837445919	0.45969798675676543	0.9324044669573943	0.02425271481994947	0.9879468705669647	9442	3
cg23247171	14	105649747	-0.15201452450092345	0.15783155896338527	0.33547524605266005	0.7932950206217733	0.6725710582176496	9438	3
cg23247185	3	14530356	0.10945737729037852	0.14868610567604557	0.46163082021228546	1.9645735469891876	0.3744538279440931	9455	3
cg23247274	13	21750649	0.07876309735432158	0.06392592606055754	0.21791194260522592	1.3082503528487521	0.5198966815762809	9451	3
cg23247337	3	11178285	0.012385562815583272	0.3737822140386517	0.9735663152063829	1.5632044809524241	0.4576721227293637	9452	3
cg23247504	10	101824920	0.11388434395098729	0.15146607707574272	0.45212310775493453	0.11663588696403522	0.9433499677775204	9455	3
cg23247595	19	10426110	0.13669718416909762	0.3904660999820658	0.7262732557095417	4.3494795715574135	0.11363771997462328	9454	3
cg23247704	1	116518985	0.06633550148287491	0.4923046795653501	0.8928136414156587	2.425785989594712	0.2973358429183942	9452	3
cg23247845	10	3679085	0.3902423620240123	0.2793288605064853	0.1623921014138026	0.20908085295833087	0.9007383829893614	9456	3
cg23247879	3	66306234	0.135566238216572	0.13576911367770805	0.31803418643350134	0.6079789340653938	0.7378686383559023	9456	3
cg23247945	5	140530410	-0.050394282390291215	0.047901095348293045	0.29277723255209026	0.8504072954756843	0.6536366599478172	9450	3
cg23247955	17	48475522	-0.03406749831864981	0.052538369609022126	0.516706338976534	1.5424388104822948	0.46244881184757247	9456	3
cg23247968	10	104535961	-0.004739237114087458	0.28328660420578167	0.9866524301205205	2.0468560546713856	0.35936092718462614	9432	3
cg23248007	6	29716601	-0.9545821676161845	0.7429127784137538	0.19882086199470556	2.793196431423525	0.24743726206521038	9351	3
cg23248051	5	113753120	-0.0916335934152106	0.21126772788735393	0.6644830000557111	0.2809661744599448	0.868938360963168	9458	3
cg23248150	4	166796183	0.2461239987862236	0.16701766462270173	0.14057840437260835	0.37306851247389666	0.8298301346067237	9456	3
cg23248324	6	80714171	-0.026707660082357535	0.3629869816141919	0.9413466069123232	4.330788356512824	0.11470471158168609	9301	3
cg23248351	8	108511700	-0.07688091037594767	0.21771317878946383	0.7239914804939378	0.6914923864007172	0.7076920813767199	9459	3
cg23248357	5	2755376	0.3004038292026924	0.3650906007272369	0.41061039094193347	2.2539863204213684	0.32400602742129986	9457	3
cg23248424	5	179741104	-0.005253842116021226	0.02143628017331881	0.8063858712793637	2.5213269827094593	0.2834658869268455	9459	3
cg23248452	5	9631117	0.19686025351507788	0.08761994152798475	0.024655899449420572	1.827006734197436	0.4011165012354036	9458	3
cg23248537	17	78809698	-0.160187130193649	0.2317656255199698	0.489464996683258	1.5827762267255596	0.453215244302548	9454	3
cg23248587	5	82372867	-0.06980152012590787	0.7486154052004038	0.9257122397113963	1.1928200038673635	0.5507854096080799	9457	3
cg23248615	10	2005709	0.06776498465590367	0.2097483720166353	0.7466365316665341	0.1478946569853575	0.7005554731939229	5555	2
cg23248729	1	60186076	0.0415499622788408	0.21399222687978836	0.8460460961720506	0.49768363387749454	0.7797032994851747	9456	3
cg23248842	14	57046206	-0.3887500119753374	0.30372686210346717	0.2005687257401103	5.323908583229991	0.06981165600951643	9450	3
cg23248865	2	97535578	-0.14939644208031705	0.7087439471985333	0.8330508057629203	0.24104495202476162	0.8864571630992975	9366	3
cg23248871	19	45004792	0.618671436797892	0.592323693810766	0.29626244250002337	0.8454803119570496	0.6552488734952315	9459	3
cg23248885	14	77282398	-0.13646193362525366	0.15937047331954057	0.3918561598842955	1.9141879537914506	0.16649879512130875	5467	2
cg23248887	14	38679643	-0.0027320819706011315	0.08554989030168639	0.9745234560136037	2.34044818347573	0.31029739839052384	9453	3
cg23248910	10	123270070	-0.02443846382759699	0.0528579601055836	0.6438359652335508	0.6801059958743615	0.7117326014033428	9457	3
cg23248920	6	159291177	0.014024400410955734	0.3282452406440013	0.9659204531372457	1.614430680839089	0.4460985708889865	9457	3
cg23248995	7	127459781	-0.14517746825122277	0.1700697734163395	0.3933073988809996	0.539675029579135	0.7635035422923365	9458	3
cg23249133	14	55450934	0.0341348	0.46410400000000007	0.9413685418912175	0	NA	1088	1
cg23249140	3	186560453	-0.2803781836219555	0.1778339714260387	0.11488093262661467	1.4412440996874873	0.48644956594910727	9456	3
cg23249239	20	48729561	-0.21878925654086637	0.3943067212552774	0.5789830867166939	2.4345012930863845	0.29604297584150613	9456	3
cg23249278	1	119624458	0.18107422341320276	0.19223393223173682	0.3462196485181456	2.1052047375186	0.34902826596370984	9459	3
cg23249321	20	8000534	0.1343283796168487	0.6555477285101711	0.8376423294173652	1.8261044386091931	0.4012975048867507	9456	3
cg23249336	13	47127304	0.04058270570635314	0.5123370707806909	0.9368648357265035	0.8824714549354695	0.6432410591139147	9459	3
cg23249369	20	57426759	-0.12690197898496572	0.12330558195839736	0.30340142319999813	2.1638986716951507	0.3389341847103386	9455	3
cg23249399	11	72437871	-0.13470388793450622	0.2018737859711495	0.5046010559182692	1.3524987166869227	0.5085206989900808	9437	3
cg23249502	5	76479359	-0.018758348751429895	0.14818137084427974	0.8992645434537476	1.149662045280232	0.562799961224087	9454	3
cg23249624	7	40174225	0.45937627924338104	0.5522602678134986	0.4055155178186145	0.0897237437345148	0.9561295411005122	9413	3
cg23249667	6	31515309	-0.9701145715395354	0.9701977468098708	0.31735199805023667	3.116938734344585	0.21045795865253622	9355	3
cg23249710	6	117996544	0.6274576671997664	0.9004237007938753	0.48589847080311266	0.3727160591110621	0.8299763857037799	9374	3
cg23249717	6	167507105	0.48060645677946134	0.2970774674258592	0.10570967586789215	0.4650575320891269	0.7925269511532781	9457	3
cg23249868	7	2800701	-0.020271075392494356	0.15137632302196302	0.8934723218964736	3.9313267527270193	0.14006294134568387	9459	3
cg23249922	10	134231549	-0.17584059316072756	0.13125955218463636	0.18036229714514118	6.978812589305454	0.03051898607875184	9434	3
cg23249942	5	109027037	0.35449560856627715	0.489687822327454	0.4691138473389624	0.905888322875641	0.6357536322040329	9454	3
cg23250019	11	66138472	-0.0356257665298575	0.0945104960886624	0.7062104873742898	0.12903907397262193	0.9375177978107441	9452	3
cg23250085	1	53143055	0.2509824898715244	0.18604783041403855	0.17733011803097626	1.2078968955700597	0.5466489544326266	9457	3
cg23250157	14	64679961	-0.11232714631699013	0.2213518898058345	0.6118323608956819	2.134448889110699	0.3439618790187446	9458	3
cg23250185	10	135191257	0.1313728070715513	0.34529030152938034	0.7035961187856508	0.12083165933887921	0.728134232593341	5562	2
cg23250262	10	131684783	0.6616311164389372	0.3402039886146191	0.05179820496388741	0.9568772984676656	0.3279748961842411	5561	2
cg23250288	1	94883546	0.536518131781964	0.6131761131332301	0.38158363768080095	0.5644000349063345	0.7541228317188184	9419	3
cg23250374	4	57253573	-1.0889628005799017	0.6308031042923267	0.0842913455473261	4.962855131262686	0.0836237619328782	9423	3
cg23250407	14	78223959	-0.11405467008800317	0.12165985487837379	0.34850752570685073	1.1379396943677083	0.5661083164978717	9369	3
cg23250439	1	24018726	-0.27354402937665845	0.8323578425735744	0.742429673888564	2.1165132872838415	0.14571795252717942	5562	2
cg23250446	5	76510281	-0.36016209392333015	0.4189208425823167	0.3899335793888797	0.42398460201414034	0.5149554720197805	5561	2
cg23250494	15	78913474	0.11528346109384119	0.28419308262495535	0.6849983962965432	2.7082009190528042	0.25817943287654105	9458	3
cg23250528	15	29423177	0.09274775485021892	0.08067649351599988	0.2502981474173114	1.4586491911336401	0.4822345834997376	9458	3
cg23250540	21	43817068	-0.47698310598817745	0.2514784805499916	0.05786551052186065	1.7683282669541416	0.41305929145630366	9450	3
cg23250574	6	28661310	0.13319235835869167	0.06515020582161084	0.0409151418746416	0.03286358356185412	0.9837024736962834	9433	3
cg23250587	7	150929681	0.5208490564532974	1.2064694244507468	0.6659497034279311	2.6615816962091663	0.2642681826446459	9431	3
cg23250593	3	196065688	-0.24667165369153304	0.13639070009068993	0.07051837391360467	6.229644953265119	0.0443863860688451	9457	3
cg23250715	6	47444224	0.21444	0.499601	0.6677612960949537	0	NA	1088	1
cg23250741	19	11348863	-0.14670515768651474	0.45799939917492283	0.7487277657400888	0.0701227481663163	0.9655461549290246	9454	3
cg23250750	2	36891490	0.130782169245553	0.11729852859466619	0.2648712100332682	2.0562861679239846	0.3576705084055513	9412	3
cg23250795	11	130059791	0.22433562961747908	0.21657530875096012	0.30028053793345394	0.9847317658859223	0.6111787050547914	9423	3
cg23250869	11	47788056	-0.391890801887597	0.24672572357742958	0.11220355416468608	0.6667183995169301	0.7165127767099931	9422	3
cg23250906	1	202548017	-0.3767781371776607	0.18175268077649567	0.038169806504836104	0.877525502023959	0.6448337476373996	9451	3
cg23250910	19	57862410	0.932350896435507	0.6825687600880889	0.17195645168768214	0.43469014422012076	0.8046522583399527	9448	3
cg23250964	6	116781066	-0.04871553240046795	0.37501397326985575	0.8966429761635647	0.06042125284472989	0.8058313678636586	5561	2
cg23251042	11	743738	-0.022729199844152597	0.27385059628864294	0.9338527000156437	1.7470035403448616	0.4174870428876635	9458	3
cg23251057	14	69480702	0.11395614551667746	0.230568002629052	0.6211360322747415	3.663782254764392	0.1601104919524967	9457	3
cg23251122	22	35947995	-0.38356171366282726	0.21699107805025905	0.07712141139510661	0.7414662760552388	0.6902281126190959	9456	3
cg23251141	5	496464	-0.0030779072126951054	0.06439513515243192	0.9618778673564626	0.727916335938551	0.6949202640607294	9456	3
cg23251170	12	50496350	0.2671432648937326	0.26868724066553085	0.32009940354732447	1.1354506440047158	0.5668132911415646	9459	3
cg23251200	10	125835213	0.1648446918936427	0.2807717219959006	0.5571279035805206	1.9660576131554681	0.16086694660904508	5562	2
cg23251248	14	55907374	-1.687180329651357e-4	0.06124783102394154	0.9978020879902243	2.7139139915146693	0.25744298631635953	9443	3
cg23251254	1	153959248	-0.07966281050120542	0.7949678741776574	0.9201785260484886	1.5038444093382366	0.4714594396556101	9457	3
cg23251279	7	90192617	0.06663411446468137	0.12371216433172771	0.5901475865627568	0.698936861491883	0.7050627798189547	9345	3
cg23251296	17	62011014	0.06293845641129665	0.245982944814873	0.7980549862302151	4.414637437154697	0.10999518151289955	9415	3
cg23251349	2	6911113	0.22177291868335597	0.23434856272253413	0.3439762858408627	1.0989083994134108	0.5772647957079313	9425	3
cg23251640	5	14011416	0.6633570909704479	0.5352109460654091	0.21518589045803763	2.650353147634555	0.2657560293891966	9458	3
cg23251687	18	38971688	0.29431871695338835	0.18144506080572365	0.10478585091356934	1.2829576270307612	0.52651323316082	9425	3
cg23251746	14	92047329	-0.0200186763614277	0.05492974068929703	0.7155283604691636	2.225571860998385	0.3286421104483141	9455	3
cg23251761	1	9750061	0.17656379690412696	0.07924216111967292	0.02587019802891158	3.7516626861478537	0.15322752923491656	9450	3
cg23251790	1	223853949	-0.08954403862486869	0.2095226487897289	0.6691086583186392	2.127279508718659	0.3451970883930313	9459	3
cg23251798	1	84902639	0.15633434311472136	0.14292625968964337	0.2740377925310192	1.5340609207253715	0.4643900474553779	9457	3
cg23251858	7	5510010	-0.20352777752415588	0.2379464191364572	0.39235669881303603	1.1092684018359216	0.5742822947152979	9457	3
cg23251868	20	60911989	0.2379526988772586	0.22987424960699174	0.3006021772983215	0.9034303649129882	0.6365354403698124	9455	3
cg23251970	1	68298816	0.34945764710944577	0.17431404004329887	0.044988813653805006	1.9267622785769123	0.3816004579658948	9456	3
cg23252243	2	26987820	0.19599339370369162	0.15085658593276324	0.1938741251139248	0.4570193197220419	0.7957186106361686	9456	3
cg23252259	6	31148612	0.007648316965924957	0.03464731013049283	0.825288822115836	1.6141879218986335	0.4461527213835031	9439	3
cg23252261	14	58619169	0.24538166903700312	1.074767292983206	0.8194041310578244	1.521486279400062	0.2173947133587411	5336	2
cg23252387	3	160822661	0.012101027689147628	0.33835217688873287	0.9714700661771255	2.0544107388687625	0.3580060585379105	9455	3
cg23252586	17	33919970	0.053145430253181275	0.2046314577751763	0.7950852377696014	0.10367692861178476	0.949482229726788	9458	3
cg23252587	2	200524619	-0.3180400978721672	0.21834447771945667	0.145227420175438	1.3115987272600962	0.5190270054072071	9457	3
cg23252648	2	170682935	0.45758722449707595	0.24259239560895748	0.05926276255756735	1.1679745521963296	0.5576703420173369	9459	3
cg23252698	8	37621279	-0.02482355955586567	0.19923336291783214	0.9008438742223052	2.536338464324995	0.28134623019982385	9456	3
cg23252815	20	44420276	-0.057082786871078255	0.07031510923007092	0.4168983937562461	0.8178692625014248	0.6643576591320803	9437	3
cg23252822	7	12777787	0.07779411337011712	0.24248731477878258	0.7483488865953616	0.4923254945938592	0.78179497955166255	9458	3
cg23252828	17	17635366	-0.00678986008192737	0.2839765793582658	0.9809244537001472	0.40679476574114054	0.8159539308768443	9457	3
cg23252848	1	43147787	-0.9135747646486179	0.6111304813867906	0.13494233274448267	0.18071231141367905	0.9136057414217175	9442	3
cg23252861	10	120938391	0.34872254418570925	0.46535337214823247	0.4536333370868709	0.155264337364709	0.9253047200087902	9406	3
cg23252902	6	711405	-0.11875084389825932	0.7786586092055946	0.8787871150062149	0.24644110377332096	0.8840686580468349	9446	3
cg23252919	11	68701893	0.19240311784687744	0.23042204918670423	0.4037159813646744	0.5101085919481707	0.774874424257216	9451	3
cg23253053	12	111558736	0.08296462581673919	0.11754074503839036	0.48028940927007063	0.9343707919922243	0.6267638801263659	9457	3
cg23253272	20	31989417	0.2736712954185091	0.6633659923597648	0.6799367214094787	8.364046490570455	0.01526758622469795	9458	3
cg23253309	21	47292253	0.7236460342198997	0.33939090986346443	0.03299119870734567	0.8938562281304251	0.639589884138974	9416	3
cg23253428	17	47274236	-0.03848652579329569	0.19615947137376544	0.8444534783933854	6.3682100084975986	0.04141529573244688	9456	3
cg23253448	8	22548828	-0.14805691889435738	0.21193489986213435	0.4848044097352655	0.4376824985743389	0.8034492561721236	9447	3
cg23253460	1	84709527	0.0536236270118637	0.17252989492137677	0.755946783975314	0.49096435894936113	0.4834974411283981	5487	2
cg23253569	21	34398222	0.012530693960944358	0.488876063652037	0.9795511514175055	0.4677834450808585	0.7914475071817441	9439	3
cg23253674	6	169287939	-0.09024990829295365	0.13363159509374217	0.4994448182452973	1.5383163522726166	0.46340300786851785	9432	3
cg23253718	2	151730811	-0.11851266181929995	0.12621641635255718	0.34774926595565153	1.344562479199942	0.5105425783829177	9446	3
cg23253739	12	122656878	0.03879247622574317	0.15667436188955974	0.8044443837637311	0.20038951396949323	0.9046612117879927	9457	3
cg23253752	15	44068246	-0.2861119503213423	0.23155877926724336	0.21661062104082	2.7512347280219815	0.2526835499112588	9457	3
cg23253879	17	33307476	0.6879021077378024	0.8418987943166426	0.41388037611690004	6.563949880121913	0.03755401658950423	9425	3
cg23253914	1	15895370	0.17395767901985387	0.860304436783428	0.8397566276507757	6.50104155600915	0.03875402033419703	9430	3
cg23253961	14	62394494	-0.1007805967545609	0.12089278096486836	0.40448602834033504	1.2456014117804362	0.5364399212769958	9438	3
cg23253978	19	49570878	-0.04158009599670408	0.07047951037042699	0.5552174282718693	0.5416220394234185	0.7627606295091401	9392	3
cg23253991	2	173686677	0.13723108031362746	0.14349217979438572	0.3388872211814926	0.6371301391967404	0.7271917583404094	9456	3
cg23254031	14	48144765	-0.2565970292357025	0.3273271197296917	0.43308928809244046	2.892382945127094	0.23546535884062034	9457	3
cg23254045	15	38226454	0.13727882602541244	0.10082108645681373	0.17332154105823644	2.0777785925638175	0.35384748349088757	9451	3
cg23254047	10	38264940	-0.10202500681703022	0.23166017933094182	0.6596415987842967	2.0015895381990805	0.3675871781154502	9450	3
cg23254163	1	152506842	-0.051691980219762526	0.10619825393277388	0.6264356400513502	1.3757084454010682	0.5026534951538286	9459	3
cg23254184	14	53620237	-0.6280096587188717	0.4593925181961267	0.17161160100312312	2.687363641066849	0.2608833724091177	9455	3
cg23254302	19	4531722	-0.04026861383441653	0.09802069752575517	0.6812063905412636	0.3592075133772216	0.8356012472267789	9454	3
cg23254346	17	12899395	-0.3294049710172032	0.21257312405735285	0.12123567978490786	0.10427207461344616	0.949199731484462	9435	3
cg23254389	7	102098383	-0.5000268752559215	0.34208646194348546	0.1438241634710776	0.5641734818229529	0.4525835538408247	5562	2
cg23254393	4	85423132	-0.22367864788261763	0.15878899317671522	0.1589376940120306	3.3053978915558515	0.1915322751772463	9450	3
cg23254484	19	44810574	-0.15062097051241488	0.32842146711145864	0.6465063780136979	2.3214191776538917	0.12760355969840828	5561	2
cg23254497	19	2495334	0.2563695157815666	0.17777800365288468	0.149280738978963	1.0290512546183364	0.5977840998213269	9453	3
cg23254569	6	35451487	-0.19240427450897463	0.172459364171765	0.26457201832009763	5.568229983694772	0.06178374395946595	9457	3
cg23254588	17	53660308	-0.0787454293163767	0.23740363368345752	0.7401201140176401	0.810656743364085	0.6667578305166487	9455	3
cg23254737	4	140006975	0.011450421105943819	0.16571727054378926	0.9449131061052337	2.291082282459003	0.31805176029325016	9452	3
cg23254918	11	33758121	0.424693369044961	0.5557618549276219	0.44476933793595236	1.6891835124237713	0.42973275813439604	9453	3
cg23255141	15	51199395	-0.1328278339984198	0.08854507038517255	0.13358448227957923	1.8111610653950605	0.404307103466998	9458	3
cg23255280	9	131710198	0.31263430675973225	0.4004040917184591	0.43492190884208864	1.0539939670449658	0.3045890302590697	5560	2
cg23255283	18	74240582	0.016166937109020375	0.0924095265665265	0.8611198533888007	1.2181831897795803	0.5438446760350297	9459	3
cg23255320	14	33603572	-0.02049102560068151	0.13888099328214587	0.8827028327389951	5.416559053812703	0.06665138003260072	9404	3
cg23255368	10	134665133	0.176502792166231	0.25414725803683513	0.4873748146756191	2.920543352623958	0.23217319020480606	9445	3
cg23255474	3	100279453	-0.31227335338390366	0.19125019858337156	0.10251103503333506	0.5837755078175865	0.7468523625270699	9449	3
cg23255486	12	45609979	2.2524887927585504	1.1906781501275543	0.05852167810351293	0.18763868230423209	0.9104472277314677	9439	3
cg23255558	17	77779097	0.352306	0.319442	0.2700795429899235	0	NA	1083	1
cg23255835	2	29338121	0.5636535859844853	0.5532158696771021	0.30826594703193194	0.39612899355475995	0.8203169436323087	9397	3
cg23255950	1	84971011	-0.09360028016504202	0.20650046101493	0.6503549732127131	0.7080632594549845	0.701852767592531	9424	3
cg23255963	10	83633679	0.025178244962679546	0.07559428444434219	0.7390808786551027	0.15246796263833415	0.9265993742490903	9458	3
cg23255964	5	138862353	-0.17436917625044548	0.21275197986630548	0.4124504630928306	1.5148763454099747	0.46886604357673023	9426	3
cg23255995	12	6862228	-0.26877152694846795	0.3982386641874456	0.4997388976875472	2.2286558056027324	0.3281357439185881	9397	3
cg23256150	12	100867758	0.04520807408465409	0.08638461035269984	0.6007412773614778	1.8604966149872417	0.3944557518910957	9451	3
cg23256297	5	123987523	0.4059519764815741	0.38348865827968887	0.2897928189647801	5.909902963893079	0.015056001180509721	5554	2
cg23256343	15	30163825	-0.021144682200246047	0.04970481347316669	0.670541373396964	11.741862684636265	0.002820245496518721	9453	3
cg23256393	17	79980804	-0.5501598860623201	0.40974619666591183	0.17937414084353137	5.618706028121761	0.06024395677926224	9447	3
cg23256459	5	66713103	-0.004350225570295576	0.16060530095596823	0.9783907914854575	0.6002555093476452	0.7407235837368575	9402	3
cg23256466	10	104159199	0.32323877695946723	0.36268128225255114	0.37279642037649147	0.1544178913655469	0.9256964131288407	9448	3
cg23256480	14	93252030	-0.10791467017820465	0.4984907367211999	0.828611431349929	9.714504611236531	0.007771809136391561	9402	3
cg23256579	12	11002403	0.0028693039031573277	0.07438319989181594	0.9692295350368568	0.13117281769870992	0.9365181198101431	9459	3
cg23256664	2	48757477	-0.08114000447458056	0.9057988723516626	0.9286222577899488	0.8436386701849461	0.6558525182251923	9451	3
cg23256675	5	111078579	-0.006868042332073796	0.1229061005381842	0.9554370832026671	0.32226204138162884	0.8511805415384099	9445	3
cg23256683	5	75996951	-0.39423387676372285	0.260940912867078	0.13083517048072818	2.0431433177138185	0.3600286530632405	9455	3
cg23256802	5	133313281	-0.27762317820211746	0.1857776313739639	0.13507519908812587	0.8791956169982761	0.6442954991539533	9438	3
cg23256829	10	134229731	0.21446041230265567	0.17631466938138193	0.2238514835253601	0.04190033460370067	0.9792677629084098	9457	3
cg23256882	10	33403536	0.02265941786238963	0.08131526033603187	0.7805047484685637	2.9973872074522885	0.22342184704608622	9448	3
cg23256899	11	68177462	0.35705503034137326	0.21016290551234923	0.08932971490907007	13.740105089703807	0.0010384224994253353	9448	3
cg23256951	1	155163205	0.2303845172559405	0.1573143071953119	0.14306134999333098	0.9501070303763642	0.3296920551498403	5553	2
cg23256971	11	71792206	-0.19932552336534512	0.24440976298238767	0.4147642488579042	6.755993412648088	0.034115730150372385	9457	3
cg23257028	1	222717516	0.3947436910743719	0.20469471097266148	0.05379907107079455	1.3282771843260293	0.5147167178100621	9453	3
cg23257105	11	45671015	-0.12910746433843637	0.07799438077316602	0.09785490975646395	0.29406640585500604	0.8632653140048308	9296	3
cg23257110	1	153935815	-0.7222494840244514	0.9344952466210424	0.4395954302548676	4.36679030339641	0.0366459568332631	5555	2
cg23257141	4	8160580	-1.3251239135181627	0.678896374240105	0.050952513033967854	2.3859909166760125	0.30331134543670435	9367	3
cg23257225	1	203123144	0.02213764707274947	0.10212653890457701	0.8283900557134655	0.46247617481694037	0.7935505091577932	9389	3
cg23257289	12	62490552	0.1796089462426442	0.17582876246603535	0.3070179716424749	2.5444435758082213	0.2802083661053621	9455	3
cg23257386	3	135912607	0.3221705150932242	0.3434853031170067	0.34827238774360053	1.022462672551289	0.3119355677207599	4896	2
cg23257461	1	39407851	0.07926532060560458	0.21813793034237472	0.7163266570504376	4.134728019448948	0.12651884498144578	9440	3
cg23257502	12	115256052	0.007500125867706521	0.06378543576283971	0.9063975416691874	0.901940678148997	0.6370097361961032	9457	3
cg23257561	6	25359959	0.024170166013806216	0.1500049837214295	0.8719917317547188	0.013502613350804177	0.9074934456053598	5489	2
cg23257564	1	115396035	-0.3943323941400805	0.26659304216760854	0.1390989306035203	1.833158572133767	0.3998845949740114	9459	3
cg23257569	1	94703343	0.1326114831069692	0.3332516470488603	0.6906803361579958	1.3937333621409487	0.4981437041315558	9456	3
cg23257604	6	32076144	-0.060474622932807115	0.20834204877962922	0.7716127117126846	1.7198304837270983	0.4231979502672915	9364	3
cg23257697	2	75784752	-0.27146587556915613	0.1255153084589678	0.03055572793656569	1.085150702649411	0.5812494017521548	9440	3
cg23257840	19	57703144	0.4702448522782616	1.0221838537958534	0.6454879363481945	0.3550332927039927	0.837347060445827	9420	3
cg23257934	1	234858982	0.13164534476116463	0.218619041579703	0.5470624549480425	3.375598888198109	0.18492601661118166	9446	3
cg23257935	1	118727834	0.1428816596650695	0.24502999282047092	0.5598131520671064	1.8527369597438703	0.39598914493964654	9405	3
cg23258033	12	72071095	-0.26953824940173704	0.16160067407337933	0.09533006931803198	0.13282626396462946	0.7155194830144104	5364	2
cg23258063	1	169863210	-0.18427035910287373	0.6869303291300103	0.7885054356223418	2.210153839611997	0.33118540654497974	9456	3
cg23258152	1	65743415	0.17317764570612393	0.12547473027195571	0.1675313959744685	2.3623054664280514	0.30692473226980993	9380	3
cg23258173	2	5506547	0.0023423758196792046	0.055466612473151426	0.9663150487640654	0.502121535677225	0.7779750942575296	9447	3
cg23258188	1	3075846	0.5327931913950574	0.24361435120348765	0.028739945428168347	0.5484201726543262	0.7601723566657003	9456	3
cg23258320	21	34144322	-0.9592072930179797	0.7194039438164954	0.18242151175704271	0.043842098194197786	0.9783174710499073	9448	3
cg23258400	14	72113798	-0.31192446345360036	0.1559875334640664	0.04553530537569638	0.052809457376148866	0.9739408280360534	9452	3
cg23258615	10	81961468	-0.17301478367855622	0.2339853180056464	0.4596484735290487	0.9687699272895449	0.6160759893977867	9446	3
cg23258703	7	128782363	-0.04614708443977996	0.11124700642102188	0.6782763016191264	0.088657290482019993	0.9566395107825919	9450	3
cg23258717	3	195615577	-0.051750488842639816	0.2478343484078777	0.8345959391071552	8.72427010209666	0.012751134243647815	9457	3
cg23258881	1	150123037	2.0036905531084326	0.9687459674828636	0.03860859460118707	1.2836852242598233	0.5263217232137027	9373	3
cg23258897	12	64616284	0.9088505749166629	0.6897775742889949	0.1876377589441887	0.875666547553114	0.645433384557724	9456	3
cg23258940	19	55995851	0.17079122036235037	0.11748162310297146	0.14601017521058582	0.7244813911359338	0.6961147959294952	9456	3
cg23259001	14	105800169	0.1719761445010559	0.27540385803245404	0.5323316076453625	0.8782113681598172	0.6446126507349045	9457	3
cg23259289	17	12888154	-0.47118863898655045	0.1848688457145784	0.010810277971739944	3.3821435527092256	0.1843218662715661	9452	3
cg23259381	4	185570876	-0.10282907968017692	0.5701766795561698	0.8568809500676979	4.665061852115687	0.09704981010335086	9438	3
cg23259394	1	24634964	-0.19083026080485876	0.16170396661540393	0.237952058995648	0.13922764744285662	0.932753957815366	9457	3
cg23259435	1	101361387	-0.8313921553518883	0.7127663076456494	0.24344054937864723	2.207330680432056	0.33165323121355106	9457	3
cg23259477	3	194103872	0.010620286607817156	0.11718151617891588	0.927785740434486	0.44877561609048205	0.7990052136283363	9459	3
cg23259527	1	9868377	0.16774979750401453	0.20952124177967862	0.4233436509548167	2.202439353235249	0.33246533611133133	9456	3
cg23259586	4	1554380	0.02024714208259905	0.10946164917802609	0.8532524167584824	0.5006430492845264	0.7785504196793904	9453	3
cg23259607	4	143269319	-0.10390612984565654	0.17180644478606413	0.5453212073663212	2.3538161087277962	0.30823029808302393	9444	3
cg23259681	12	133169051	0.15362718495561953	0.13356968921462517	0.2500759083940279	3.3885610549637057	0.18373137115797175	9459	3
cg23259694	1	1079171	-0.1795645849643697	1.1159889040979456	0.8721707717450139	0.17752529879254586	0.6735086421580015	5555	2
cg23259813	19	18572503	-0.33353691383710254	0.24167511345316697	0.16755446912711255	1.815362775772116	0.40345860438984243	9458	3
cg23260004	1	161736072	-0.13815510696311536	0.48860443711852897	0.7773650295096348	0.010360708893697808	0.9189252941054618	5538	2
cg23260026	19	675390	0.11569537125996382	0.08294269450407617	0.16305106353595672	0.9122396868165887	0.6337378832394627	9458	3
cg23260105	5	1218653	0.7445553413574418	0.6517702836559733	0.25330502261129084	0.05403723509684982	0.9733431200929766	9447	3
cg23260111	10	46158095	-0.734866	0.457736	0.10839781649228299	0	NA	1088	1
cg23260190	10	101419318	-0.456375365748204	0.36106577198891127	0.20624172748230532	2.953692063519078	0.2283567838293047	9446	3
cg23260254	12	111369495	-0.1859782264819478	0.12217887974778867	0.12796402743453827	5.2128372167911525	0.07379837191469256	9459	3
cg23260255	3	187871479	-0.07519118892147669	0.7141166934163677	0.9161436507166837	1.9232888236413217	0.16549455536487412	5558	2
cg23260456	2	116474615	0.20083933302518692	0.14013475969986064	0.15180436875928807	1.2575459855541828	0.2621161136724632	5560	2
cg23260484	1	245132134	0.05689531538286825	0.1375644583878741	0.6791742327599781	2.9738847261696986	0.22606281788591354	9457	3
cg23260500	14	93108737	-0.0359490616641455	0.25053262859712233	0.8859027835048228	6.679193019971919	0.035451259065197915	9459	3
cg23260502	1	200841805	0.05718047534120093	0.23832629490466273	0.8103882726397809	2.5388543389118694	0.2809925367931914	9454	3
cg23260525	10	116636907	-0.19477858212357255	0.07483321757907568	0.009245620707532322	0.47426868282158047	0.7888853009342627	9458	3
cg23260547	1	214161371	0.3832505053445063	0.4761690370547207	0.42089914698656417	0.02476872673456927	0.874944717912434	5562	2
cg23260554	1	2934497	-0.09702125779404219	0.19571648691498136	0.6200895194673024	7.260179900478429	0.026513799379032157	9458	3
cg23260573	19	13055829	-0.11229029819680753	0.1306868799195509	0.3902127472303451	1.07008666807995	0.585643911278251	9452	3
cg23260578	14	20978830	0.07870421597797346	0.172371570664386	0.6479612617084711	0.588980573254611	0.7449111819063969	9455	3
cg23260625	1	64939674	0.2057371078992457	0.17995900064457843	0.2529371597295718	1.4754470461851565	0.4782012915555471	9455	3
cg23260754	6	6725335	-0.3840919969412224	0.24598736720487754	0.11842238352303511	6.994862564282946	0.030275051691624786	9444	3
cg23260799	11	451101	-0.20633998322998692	0.46672579827406985	0.6584160571027364	1.4563260622445093	0.48279505549502433	9457	3
cg23260877	5	179742954	0.20612743571605802	0.4926050317897111	0.6756227955360135	1.9728277568460602	0.37291160235778165	9427	3
cg23260991	3	112930187	-0.17115646374696156	0.2673128551117651	0.5219872035919662	1.021100948139632	0.3122580034449287	5562	2
cg23260993	2	56149464	0.052682297792691235	0.1147468097788419	0.646149606678154	1.050342029806409	0.3054283274844154	5562	2
cg23261070	17	6918037	0.700517861640493	1.0153635540257835	0.4902455888773072	1.1842796622683431	0.5531423861456825	9423	3
cg23261073	1	9880771	0.15171712615515423	0.16351728312460234	0.35349295061968466	1.0880391974777412	0.580410539714665	9439	3
cg23261097	19	2811736	-0.05624467973198528	0.24614438866128976	0.8192553868183807	7.754763996502344	0.02070495990963957	9457	3
cg23261102	5	138775214	0.10041976664945639	0.4977975324423056	0.8401292680511467	1.6079006471703305	0.4475574706027644	9454	3
cg23261103	1	53189917	-0.20971336672196741	0.2990208484445684	0.48309485252493317	0.4380186166363587	0.8033142406142754	9454	3
cg23261107	7	22602895	0.1469145763048996	0.39388920640875075	0.7091599657719116	2.8565609086545938	0.2397207788670925	9451	3
cg23261154	17	78799721	0.07841457213478227	0.20767835375667487	0.7057448449335776	1.2984620089126055	0.5224473820334927	9459	3
cg23261171	13	42848367	0.1237124518173277	0.1533585644933228	0.41984649187579237	0.8293609681752351	0.6605513036430533	9455	3
cg23261184	5	159866303	0.027311897671999066	0.4651499754103481	0.9531780553737919	1.148405518421493	0.563153658953815	9449	3
cg23261233	7	5570489	0.4891285888030728	0.6340716976651825	0.44046456592883027	1.2966680598300546	0.5229162142681884	9453	3
cg23261237	2	183989548	-0.1333979674557302	0.7547294201014881	0.8597052410035597	0.9493370943343672	0.622091216192897	9458	3
cg23261319	2	182713409	0.0959962922784734	0.1034501971454782	0.3534351018401387	6.636116250596568	0.03622310423151571	9434	3
cg23261327	17	79075866	0.2670981515653158	0.1950420745736952	0.17086220568443064	1.2226394968331593	0.5426342556041505	9456	3
cg23261343	6	45413792	-0.11339621484041286	0.17207764745842727	0.5099067954301908	2.8867961005047444	0.23612403257615486	9453	3
cg23261372	19	10810615	0.18772591920313864	0.24100736180234972	0.4360257052499055	1.290125847733222	0.5246295293494336	9450	3
cg23261413	11	67085812	0.7338299335068906	0.9142170311542108	0.42215579046965995	0.04486528334124358	0.832251938272265	5562	2
cg23261443	7	101596340	0.10191523094089493	0.14626311741254794	0.4859318571769956	0.7761848457295873	0.6783496453492333	9435	3
cg23261491	12	76953750	0.09833037680380816	0.5624676956582753	0.8612213879963191	1.5732040962841776	0.4553895610812654	9452	3
cg23261530	6	167017999	-0.053307995515787715	0.1757349335118187	0.7616283340788735	0.12131268285643179	0.9411466173094405	9457	3
cg23261640	11	70280489	0.06477184675070437	0.21366052264511548	0.7617731997670422	0.0029724041653638516	0.9565210662738283	5557	2
cg23261712	6	24408993	0.23812069195863544	0.1785963233885937	0.18243665416461738	0.09809872533855876	0.9521341286563635	9430	3
cg23261715	12	54144380	-0.07098356651812347	0.14715707688749777	0.6295459890964428	0.15799666635047624	0.9240414646589975	9459	3
cg23261743	12	132982483	0.1575077899943224	0.10358302282022608	0.1283615910334664	0.3780367612572879	0.8277712915981896	9456	3
cg23261831	11	787549	-0.19673718070434762	0.21834093182094502	0.3675590959285152	3.389075059902252	0.1836841578091347	9446	3
cg23261846	12	30591384	-0.13595722811704736	0.1849277461103	0.462223134889309	0.13207534633290594	0.9360955979420484	9453	3
cg23261910	12	121404868	-0.09794153784404543	0.23963738592146483	0.6827545100354533	1.5203308942839306	0.467589059336474	9456	3
cg23261919	10	135072960	-0.8525508829919757	0.6931129515595813	0.21868524467983938	0.8604425855536811	0.6503651576860859	9455	3
cg23262020	14	93651423	1.1964364144762905	0.5772721524197889	0.038212401000977926	1.878724930889756	0.39087695350402984	9457	3
cg23262030	17	45918702	0.8940916630007466	0.4891578234309327	0.06757681299286203	2.048438402500835	0.3590767226355042	9453	3
cg23262094	1	209422036	-0.05762045716378243	0.09419371306792959	0.5407210670542208	1.1746730764175184	0.5558056822308788	9455	3
cg23262134	20	18038589	0.21547075549805192	0.3325421565910418	0.5170171632999864	1.000946916184947	0.6062435608334661	9455	3
cg23262213	2	172653274	-0.2687377296095854	0.1635458788132475	0.10034264557531371	1.4090908600574314	0.49433323223406944	9419	3
cg23262218	10	101290270	-0.2769982337081401	0.31340961833217695	0.3767924496074907	0.935573983862808	0.33341870513806554	5562	2
cg23262274	1	38412519	0.3685384088432049	0.27131156809097634	0.1743499159478955	0.0797846185583707	0.9608929128310543	9454	3
cg23262312	13	113748358	0.02412346020732084	0.22930253080155566	0.9162142248530561	2.0055823874971517	0.36685405007334126	9457	3
cg23262325	1	15386798	0.2904478124951407	0.1944624932169538	0.13528203841159833	1.3735271584116022	0.5032020099811152	9457	3
cg23262351	6	79576851	-0.07180010721162963	0.24506089332438938	0.7695306808856065	5.541264272772352	0.06262240632604334	9456	3
cg23262361	9	97137570	-0.04397329723260217	0.48651388916275157	0.9279817018744011	0.7660164705056738	0.6818072844074975	9443	3
cg23262420	13	96437088	0.19092291185857588	0.17454211449173979	0.2740207207848145	0.10229310373436626	0.7490949824611837	5456	2
cg23262488	2	112468472	-0.12215650338605694	0.21567340351110958	0.5711247698309287	0.3345878912805009	0.8459509112046046	9456	3
cg23262550	12	102916581	-0.14795093978700638	0.1323678041734742	0.2636840234943832	5.978529762331372	0.050324417556444755	9417	3
cg23262811	10	76866367	0.05148259410731231	0.2139937071085146	0.8098806959302159	2.328398472738628	0.31217253838858605	9459	3
cg23262827	1	8395557	-0.18743990205911595	0.8846620978345529	0.8322026852435133	4.774655305293901	0.0918748776962822	9439	3
cg23262918	12	76953136	0.6909010453393303	0.6189371313437741	0.26430651418450335	0.3754656787567964	0.8288361100266705	9411	3
cg23262973	10	123966834	-0.4689340504942765	0.23305429888324952	0.04420691146143619	1.8216149392093834	0.40219932914660256	9455	3
cg23263226	17	78226839	0.14861677603198853	0.13039161496394935	0.25438109644755014	0.35528368014679057	0.8372422364130198	9456	3
cg23263641	19	44128109	-0.07928246683197812	0.05918253254079299	0.18036692539035398	6.623099683575179	0.03645962329518542	9456	3
cg23263802	14	74185398	-0.09082509668285776	0.1516211228335419	0.5491550982242264	2.4898673154759763	0.28796001141561195	9458	3
cg23263911	12	130494600	-0.24036796692798976	0.4212946114606322	0.5683074134123958	1.5843514442321018	0.4528584285430725	9450	3
cg23263923	19	6591204	-0.05302728075142899	0.38162495455418	0.8894886383760836	2.320385989541683	0.3134256855267953	9318	3
cg23263937	7	27192656	0.06942371073384021	0.15509348791950736	0.6544239123817822	0.49696357283376014	0.7799840670103964	9419	3
cg23264016	10	77794696	-0.17278339072694077	0.24101484912250934	0.4734361978300401	3.592651523973733	0.16590735281756933	9449	3
cg23264059	13	114840743	0.04969531538570167	0.22596503917686855	0.8259297237958915	6.162578962256286	0.045900031248156635	9458	3
cg23264278	19	19051482	0.33640669197035095	0.2451285057245134	0.16994868471926006	2.276926191536155	0.32031093093615953	9449	3
cg23264429	10	90642003	-0.022949915205190758	0.10421271003133432	0.8256983848931609	1.1989907853443313	0.5490886403505113	9292	3
cg23264443	19	4854690	-0.4607358927529946	0.31681909312030077	0.14587549687421003	1.0479308907708729	0.5921676773798038	9448	3
cg23264519	12	98908939	0.5165809379368775	0.4768333058888214	0.2786497724158296	0.35475650684657856	0.8374629513769241	9458	3
cg23264525	1	24739887	-0.12906066748412487	0.5064915782443958	0.7988674899307286	0.31354574292016674	0.8548982085502632	9418	3
cg23264547	11	44257668	-0.1323094403630347	0.19915360234540605	0.5064607208836268	0.5893114926861437	0.7447879393100912	9451	3
cg23264557	5	89770687	0.387501116090568	0.6649468552297328	0.5600582305872648	2.0920747506492137	0.351327172133506	9458	3
cg23264565	14	75740721	-0.07971960601093864	0.1395963584953773	0.5679506708969584	0.8132537178528082	0.6658926158353261	9455	3
cg23264682	12	4829115	0.16560166427811057	0.1978790429201438	0.4026581744310942	0.4644336991656111	0.7927741919129566	9450	3
cg23264763	7	78422673	0.05502797395162907	0.2232853981036407	0.8053363746710538	1.116612260386974e-4	0.9915689206781385	5556	2
cg23264776	1	18686650	-0.07822265585899402	0.21583995683841373	0.7170453316452616	1.651844922081594	0.43783092415497626	9457	3
cg23264914	11	890505	-0.501082603962435	0.2346347670598375	0.0327132151660086	0.9556984133043713	0.6201156992543793	9451	3
cg23265009	7	97844947	-0.02382463308696828	0.2273827209362767	0.9165522244131546	1.6358525375240813	0.4413459390486966	9458	3
cg23265096	20	57582594	-0.39534156792914005	0.1911767596773668	0.03864591166254058	0.5718013368653169	0.7513372437464	9459	3
cg23265210	11	94536536	-0.17949883539661846	0.13820719349749092	0.1940241678609616	0.029550533573755033	0.9853333518529463	9443	3
cg23265439	17	62074445	-0.11310349991898558	0.32303665625404354	0.7262442144087319	0.14680071975280323	0.9292287296443824	9448	3
cg23265491	12	49246067	0.6576236808405425	0.4712276098244284	0.162848775639434	2.167294047845869	0.3383592683390409	9458	3
cg23265500	14	65016591	-0.35130631788120575	0.5896411408300481	0.5513109669746574	0.9954328440820452	0.6079173024093665	9449	3
cg23265604	20	44441325	-0.4446545116077768	0.5080034431578782	0.3814116601897019	6.833111130876938	0.03282530505578907	9457	3
cg23265656	1	3140355	-0.45148928429860946	0.3601909900479098	0.21003401962606913	0.09971788107147278	0.7521684507683255	5560	2
cg23266063	6	32948330	-0.08798914098995146	0.14352628035517498	0.5398416448952484	0.6625190768982285	0.7180187913719833	9454	3
cg23266151	14	102263636	-0.20818638742511028	0.25272305596436184	0.410068647437475	0.5180736552852647	0.7717945991446312	9458	3
cg23266204	14	75469698	1.1578093890400485	0.7115413735186108	0.10369783067806838	5.282393696793313	0.07127591202553528	9456	3
cg23266266	4	52708709	-0.9372088492999618	0.8769589712420376	0.28520343405932114	0.2362590139538524	0.8885809677277459	9453	3
cg23266533	7	100860849	0.6085113395602428	0.6337929520748825	0.3369995477545854	0.11757961428051705	0.9429049402151476	9458	3
cg23266594	5	149546691	-0.023093446894537517	0.08291529968927788	0.7806143472008743	0.010729929897547225	0.994649400773663	9372	3
cg23266598	10	128152247	0.14254910778735083	0.24418484367275958	0.5593714227249047	0.7562997414550312	0.6851278123673968	9445	3
cg23266743	12	130388198	-0.28149474567108174	0.2817353583022968	0.3177239886173941	0.9916249144269357	0.609075858145914	9458	3
cg23266747	14	73168082	0.2985310026228912	0.19053516839197432	0.1171608328703223	1.2985179420481583	0.5224327711776823	9450	3
cg23266797	6	29636003	0.07294650957729489	0.10674405666909279	0.4943681977755417	1.5797952483835325	0.4538912603884963	9431	3
cg23266869	11	1974219	-0.5497310754409979	0.7399262442341487	0.45750960223075754	1.4965192642268783	0.22120770766440034	5559	2
cg23266943	11	64660386	-0.14032418039737424	0.23546761686154463	0.5512164200508561	2.549922861146797	0.27944174592146986	9447	3
cg23266968	14	105265793	-0.11346308360540064	0.1445614968306125	0.43252532473890754	4.023596186412575	0.1337479670154151	9457	3
cg23267042	1	70671309	-0.8152975967605771	1.526530799897533	0.5932825483802595	0.322633454783811	0.5700293165875878	5552	2
cg23267160	1	87794116	0.723302035388905	0.7786912077553292	0.3529570388584683	1.8670604991409787	0.39316329300919994	9317	3
cg23267171	11	2349553	0.6235730306820861	0.21970540259075136	0.00453654087981147	2.381247368276189	0.30403158524581897	9457	3
cg23267217	1	26496298	0.9948746709539528	0.5799082742222157	0.08624032065758028	2.6266419871998714	0.26892547198103595	9447	3
cg23267550	6	146864352	-0.4148047184687907	0.3429605927683829	0.22647766094593433	1.7914775773219285	0.408305835463521	9453	3
cg23267558	13	70682604	0.11999333035089588	0.08155057808345424	0.14118360394139118	0.6434784116243321	0.7248872120526868	9459	3
cg23267665	1	14030141	0.07012326702457948	0.15173132297857064	0.6439707501128857	6.101317469435254	0.047327737696462	9453	3
cg23267759	18	19751335	-0.09734044084234308	0.14305310377772626	0.496219763917464	1.6738157425731293	0.43304749391161595	9442	3
cg23267890	11	2464970	0.03462136979392918	0.08593055569213737	0.6870222287771697	0.7496586133349638	0.6874066045014464	9458	3
cg23267944	2	232329239	0.3796070618813489	0.5986014060813021	0.5259785957258538	2.0897714224488873	0.35173201610245025	9459	3
cg23267987	1	120414862	0.22171003495906697	0.16069724217880174	0.1676866045456281	0.13116225193133482	0.9365230673395099	9457	3
cg23268102	5	5326225	-0.014892956262132507	0.1027292030751373	0.8847322239809633	4.530146449575969	0.10382243188688604	9456	3
cg23268197	19	17932244	-0.012515303189086672	0.0546977105765754	0.819017730453563	0.10722350213203115	0.9478000174230603	9440	3
cg23268208	22	30476345	0.11115304547214605	0.142358655356748	0.43492258288297364	0.37193359017164435	0.8303011646031191	9454	3
cg23268249	19	32897255	0.6308632802943029	0.7435153206447443	0.39616666225443736	1.3612675554825153	0.5062960115184877	9443	3
cg23268290	17	6390502	-0.06127027149935761	0.20912644651269752	0.7695359579245129	5.51081181692356	0.06358320546889822	9456	3
cg23268322	19	50762551	-0.1457201057182578	0.1604634165886163	0.36381460145978584	2.184889796654293	0.33539548261699864	9455	3
cg23268344	4	3265763	-0.014131554265413432	0.14973342684009844	0.9248088227739875	0.8311800934230268	0.6599507640216931	9451	3
cg23268417	19	36705437	-0.3823112438109559	0.58010623381856	0.5098722619714005	0.47518683550327734	0.7885232254734585	9399	3
cg23268486	20	47662799	-0.10821145536622925	0.4960364378499664	0.8273105031337635	2.435584527837553	0.2958826772360443	9431	3
cg23268630	1	32264315	0.0456804759056787	0.165770098484008	0.7828820156670925	0.20846444059292424	0.9010160389134352	9455	3
cg23268653	1	213224442	0.09884700353967636	0.1346500562477551	0.4628859956179685	3.49717445862837	0.17401961968493898	9459	3
cg23268677	22	19929097	0.08671516997279105	0.30649310244762196	0.7772328068851901	0.9096319724840766	0.6345647258452418	9457	3
cg23268892	14	102553431	0.4933687599126155	0.7318206008899097	0.5002056155372854	1.6439310389940738	0.43956682769735395	9440	3
cg23268914	2	54013931	-0.1372913003874812	1.0299228127067424	0.8939541392866452	1.5391582708315976	0.4632079751255134	9386	3
cg23268979	2	1897220	0.21389166869115517	0.22063533171394614	0.33232807020916916	2.2028724894856135	0.1377538283165043	5562	2
cg23269029	12	117037408	-0.5077824991164234	0.19290630259415056	0.008481510108106435	2.2846102476776418	0.3190826484070226	9436	3
cg23269169	1	16693679	-0.44201019818716464	0.5589952683568675	0.4291058784519508	7.585237791071574	0.02253650374995978	9357	3
cg23269225	6	99395318	-0.5042461326995924	0.6303752085880878	0.423760462126158	0.6778569725661865	0.7125334031792935	9459	3
cg23269320	7	81372100	0.08813169726679793	0.3016634075503337	0.7701700817594705	2.1927471233078744	0.334080411611529	9441	3
cg23269346	2	168727330	-0.19829767442517451	0.1981066366519265	0.31684405947808386	0.6586793205805899	0.7193986240986869	9453	3
cg23269605	13	77675444	-0.171712213290051	0.136049272399147	0.2069010991951639	0.35166640372262714	0.8387578749222673	9365	3
cg23269655	10	75541687	-0.0663439419825033	0.6712613667537259	0.92126948578468415	1.2252242033549479	0.5419334334069151	9455	3
cg23269663	19	45250480	-0.07023545810416497	0.2966939359859162	0.8128686062968707	1.0249821143606923	0.5990015715901803	9432	3
cg23269692	21	27372446	0.021251582161144356	0.06787709206513108	0.7542129197258406	2.8859067821173925	0.08935768678853327	5550	2
cg23269922	17	1945135	0.08709058077686234	0.25485407795789833	0.732556170006833	3.4764258965882604	0.17583434508228066	9446	3
cg23270113	19	45417587	0.048444701860251	0.0748359666066034	0.517408570593913	0.3582943958736856	0.8359828353912683	9430	3
cg23270359	19	13875381	0.6455872559620766	0.4305422634936853	0.13375051254448886	0.872973099292459	0.6463031908343161	9450	3
cg23270415	1	161574664	-0.12060710522275572	0.24078667810813334	0.6164501014718964	1.2388678713306358	0.2656893542226779	5539	2
cg23270434	6	33181524	0.8979222756970064	0.5399241667842787	0.09630191195134585	0.08820820309593091	0.9568543422698805	9455	3
cg23270523	18	4450489	0.035220731452108384	0.08493970513817656	0.6783939790090372	0.6943831732992618	0.7066699267639407	9457	3
cg23270529	1	243584668	-0.724607	0.538707	0.17859760988832724	0	NA	1085	1
cg23270550	11	134026861	-0.01994509510211933	0.23777472112072565	0.9331499970867152	1.7260552035580612	0.42188285351935534	9455	3
cg23270582	4	70514724	-0.04734231745811272	0.13429499029727368	0.724444706979978	1.8378849178428003	0.39894071427012345	9383	3
cg23270617	7	90032717	0.46129415376703437	0.4663408657768469	0.3225760299850229	0.6794064909560042	0.7119815751680164	9417	3
cg23270712	2	206349708	-0.14052296597527797	0.16808060694657093	0.40312953786858	0.8823508039736462	0.6432798641106011	9449	3
cg23270714	7	155971398	0.03562992929772103	0.11138825469439753	0.7490657353277171	0.0082693325841867	0.9958738696720734	9451	3
cg23270726	11	1033157	1.5188929651839258	0.924150468376439	0.1002679672981324	1.9558729043311436	0.37608637088702906	9426	3
cg23270757	6	29427699	0.12638913865196752	0.08792774090584529	0.15059854291944064	2.6315319731911107	0.26826875424798163	9459	3
cg23270841	2	205529703	-0.07479303112092621	0.1946425855355485	0.7007870036743189	5.749532983454287	0.05642931467727024	9403	3
cg23270924	14	101531593	0.1340361234869931	0.22571429893217182	0.5526252249248047	1.3819350517855786	0.5010910159206079	9457	3
cg23271057	6	32944354	0.14577656458022986	0.20107154608151365	0.4684529650551183	0.04824073290396608	0.9761682047828745	9451	3
cg23271099	6	43149472	0.1981852438493389	0.1334572302366286	0.13754132920360426	0.3612807180870765	0.8347355097963757	9361	3
cg23271234	2	71126275	-0.567897	0.387308	0.14257551925194029	0	NA	1066	1
cg23271269	1	51810823	-0.08228336289346344	0.34334871695399943	0.8106019544207198	2.049685022816778	0.35885297620574974	9458	3
cg23271318	20	44509620	-0.0463015876839559	0.4750126616846648	0.9223496406870504	0.8528318322994275	0.652844756968586	9450	3
cg23271501	11	19942885	0.009333523841335754	0.11915784354581127	0.9375662888177151	3.1123882038944957	0.21093735149331078	9453	3
cg23271530	13	101169883	-0.06270408209886272	0.09194623882262022	0.49526132083126484	0.47774923378006506	0.787513617089178	9458	3
cg23271556	4	187646055	0.3010713244507085	0.29800245976483286	0.3123524822501436	1.5562778166978901	0.45925994128015346	9454	3
cg23271558	1	23405725	-0.13485394012242788	0.1815386367870509	0.45757929158465305	0.3196821019172851	0.8522792471697569	9456	3
cg23271606	7	92464891	0.20250021775894322	0.45217392757326297	0.6542708342020065	4.9251872089514945	0.08521365359908113	9457	3
cg23271660	10	70881017	0.052632415859133724	0.12381596426941831	0.6707740841260729	0.3969547703097361	0.8199783142133127	9296	3
cg23271831	7	94024254	-0.3212920109284899	0.3145224789423512	0.30700662047698146	1.9084900116530035	0.3851027851821923	9452	3
cg23271909	14	63779694	0.015718895879245354	0.2288971122608895	0.945250451130996	2.82819931014605	0.24314442878229975	9424	3
cg23271915	11	82689648	-0.07937867405500933	0.18576948157230314	0.6691632846495006	1.9841387238970492	0.1589550789582393	5557	2
cg23271998	2	3260576	0.07678832005096303	0.26890242225156524	0.7752135929050336	1.1680787037545874	0.5576413016559355	9434	3
cg23272088	11	2504813	0.1243921618785618	0.18419476180936098	0.4994664266422712	1.9185183294892285	0.38317665162289843	9447	3
cg23272098	11	77185129	-0.92717407788751	1.6054914405163025	0.5636005730339635	0.009991972590106611	0.920376196915381	5524	2
cg23272189	1	9883969	-0.46232303249240264	0.7216098387156678	0.5217287728937371	5.767676640492588	0.05591971261724978	9451	3
cg23272193	13	77901449	-0.12107560013391692	0.5902072667365784	0.837462108157502	0.3790418827276149	0.5381164510049786	5557	2
cg23272305	19	16582048	0.43298172331357127	0.4690173391412311	0.355919746203289	0.5526591114570052	0.7585629008147107	9447	3
cg23272369	12	11002071	0.2552963484654407	0.21201120045458416	0.22852602725456383	0.9811943287777393	0.6122606647292993	9449	3
cg23272399	1	53068579	-0.11268516173123992	0.2668021272274988	0.6727660573556248	0.25389410200357576	0.8807803077974454	9442	3
cg23272544	21	45705429	0.02358010009298294	0.17011853002635194	0.8897584770988997	0.4081945622063916	0.815383045966694	9442	3
cg23272632	14	77737146	0.0450579490713686	0.4180964586529208	0.9141787218963318	0.04230889068978547	0.9790677404369833	9437	3
cg23272668	11	11863629	-0.5505256373304392	0.5969387479140233	0.356399168970079	0.6430253243903746	0.7250514492263459	9454	3
cg23272978	11	65315030	-0.04777879701921359	0.07095672606393459	0.5007238835470452	2.754238453252923	0.25230433876690195	9391	3
cg23273023	1	173684386	-0.4883032481743447	0.9111826345486489	0.5920273046851374	2.880023902865032	0.23692492707292362	9455	3
cg23273041	2	51260739	0.027509392713718397	0.11319227311622163	0.8079802782223389	3.7481772769488564	0.15349479236758906	9430	3
cg23273214	19	14142737	0.7707916152317521	1.0570976808452561	0.4659047968600128	1.7649322627932298	0.18401049696661836	5562	2
cg23273221	1	15382629	0.45588241749768144	0.5178146868997692	0.37864436417161684	2.582852956490789	0.2748783952389857	9425	3
cg23273257	5	142658828	0.2949788291131178	0.2511849213434472	0.2402551558250658	2.1493130166675565	0.3414150083722133	9457	3
cg23273301	18	32912373	-0.16281074899728165	0.14050427975268756	0.24655399787086002	4.573894711614115	0.10157606464375785	9455	3
cg23273316	2	134099762	0.09326327963215417	0.25107134968712363	0.7102940059605021	0.6629053087734202	0.415536129955254	5561	2
cg23273333	1	217262889	-0.12691683643466944	0.26876447847872137	0.6367674436069678	1.3980388758319695	0.49707247532371834	9459	3
cg23273364	2	198364778	-0.14748571683182854	0.5170776152906006	0.7754684288339253	1.0881544834362433	0.5803770840862175	9449	3
cg23273418	1	3042459	0.08756608076377384	0.3001026218563596	0.770449391056127	0.5994688291824466	0.4387807636012355	5561	2
cg23273465	2	36588933	-0.05671208149781059	0.31755264034092306	0.858258768097074	1.0237076528600002	0.599383395453136	9458	3
cg23273694	7	151137162	0.10272376409345861	0.45699590623949243	0.8221500438191707	1.608090635668118	0.44751495723630236	9428	3
cg23273752	21	18985314	-1.392940840531758	1.0349379175732933	0.1783291911212019	6.671388917712025	0.035589861932565	9346	3
cg23273758	7	73275363	0.18522375936334232	0.21339088393776234	0.3853931214913086	4.390626435270197	0.11132368750149162	9458	3
cg23273809	1	154191582	-0.03720476368290842	0.18606142215871102	0.8415121937552703	1.449899706538445	0.48434885685810525	9459	3
cg23273841	2	170382721	0.014856280410397977	0.13538043787899548	0.9126177373414441	1.5581256782569946	0.21193986815545118	5469	2
cg23273843	13	111449880	-0.009813617003781892	0.061758237502452566	0.8737446873958665	1.5816616692477872	0.4534678819105825	9457	3
cg23273866	2	196477730	0.23902910669160884	0.19785546023520761	0.22700894518001835	2.172313794859903	0.3375110942257048	9457	3
cg23273869	1	25296894	-0.19343172810079898	0.18246856081576104	0.2891070685298634	2.7610948933617854	0.25144086490779977	9456	3
cg23273897	3	154796861	0.5668235238176373	0.23414990859717708	0.015487591206131952	0.22588948081948101	0.893200016619231	9458	3
cg23273935	6	10412486	-0.5560227118286852	0.48476535394939363	0.25138430578896764	3.5792729772102865	0.16702087262364165	9412	3
cg23273947	15	68267131	-0.21336203691003758	0.2790260822761656	0.44446986221086715	1.0617268414483487	0.5880969752871843	9458	3
cg23274030	10	120925632	0.04165382120436989	0.13694088693662135	0.7609955329789797	1.9316103320414755	0.3806765684735388	9456	3
cg23274123	1	229478617	-0.4883429787975874	0.3308131335367996	0.13989294263287672	1.1819611728575077	0.5537839853415483	9390	3
cg23274217	1	151259504	0.169349622698698	0.26630073911338453	0.5248196158712232	11.757853934322204	0.0027977857809474154	9454	3
cg23274247	7	38358683	-0.05373282631870629	0.45498868930013997	0.9059907533164929	2.769955242703163	0.2503294017626845	9454	3
cg23274377	1	220263237	0.4187399849467095	0.3639137630779993	0.24987329852235327	5.083867729173675	0.07871403023156201	9372	3
cg23274381	19	15561930	-0.4875160636195915	0.27094566172160645	0.07196917572113039	5.447107248257782	0.06564107575857728	9458	3
cg23274561	1	156084271	0.7033405205564025	0.4868898502952303	0.14858213944881887	1.6391978422679776	0.4406083377641359	9456	3
cg23274604	1	224517835	0.5681098714857146	0.9737052817909855	0.5595893530148058	1.9497671833969343	0.37723626444013214	9453	3
cg23274660	20	44655227	-0.058673387484665246	0.10894880751006165	0.5902036851402275	0.4833739155671902	0.7853019717476253	9449	3
cg23274680	10	94828605	0.10969731535671873	0.4561695144412784	0.8099621244544524	1.3384231139502116	0.5121121899371608	9441	3
cg23274689	2	85663254	-0.425287457600816	0.27363169504659335	0.1201288073680302	0.23547188650051806	0.8889307497911014	9458	3
cg23274824	1	45079966	0.24425188988414814	0.26693000557832114	0.36017012492740014	0.35640941624638856	0.550507147855746	5562	2
cg23274912	8	67898781	0.024461423334274604	0.22889290376008725	0.9148933656187982	1.0828711036462932	0.5819122872370607	9411	3
cg23274923	6	33372767	-0.06474792009216565	0.26100338991429994	0.8040778481418644	3.342239349073363	0.18803640814866782	9449	3
cg23274951	1	161171632	0.17790744670170996	0.23411526258266677	0.4473060409916171	2.0459371184936774	0.3595260800013676	9458	3
cg23274984	2	129636330	0.2027171883854698	0.14725120752753884	0.16861247356717146	0.28298275655616245	0.8680626597474889	9458	3
cg23275064	2	3749979	0.015111214759207646	0.12259928258403655	0.9019036225365143	0.9073885429592029	0.6352769258338878	9457	3
cg23275158	14	77965757	0.155242886831426	0.20712753775935372	0.453553579485461	2.8756309339233246	0.23744590094204898	9430	3
cg23275258	19	17569896	-0.07536028239668084	0.23760045249542958	0.7511128657744194	0.055138743687855735	0.9728071947837171	9452	3
cg23275463	11	108092872	0.22242792372859843	0.39153930483440597	0.5699767015415302	5.067245156432976	0.07937097130924486	9442	3
cg23275502	19	41860019	0.8857407540893893	0.9726458280955013	0.36247936655055485	2.100751780791884	0.34980623559097	9454	3
cg23275644	5	10457079	-0.2716126223260203	0.15749072933362712	0.08459487668389622	0.25477317884384737	0.8803932560807507	9453	3
cg23275776	11	102496501	-0.29583311361719916	0.17168688154153017	0.08487102412193098	2.102821154215365	0.34944448290993974	9431	3
cg23275958	17	75503249	0.03269217376477884	0.08411537624786213	0.6975286289385081	1.7743533680864068	0.4118168019249316	9459	3
cg23275972	7	157224017	-0.16614834544038642	0.20799134220687823	0.4243928360343855	0.16800675928878384	0.9194281487496871	9457	3
cg23275998	7	105254528	0.10964907016750107	0.30464906632334954	0.7189075045496403	0.2347773261409762	0.8892395114319888	9407	3
cg23276044	8	99129925	-0.8578046960880826	0.6319599274738503	0.17466304769028054	2.025405535167486	0.3632359094236575	9448	3
cg23276047	10	114711288	0.06276775366317397	0.5205204081096837	0.9040185326164292	2.484817313630633	0.28868802944643096	9450	3
cg23276120	15	66331911	-0.05978665533679449	0.05870042462180963	0.30843819292265023	0.18926440167935873	0.9097074625857564	9459	3
cg23276187	17	2240362	0.6634809014773746	0.6925331758067681	0.33803791600197647	0.25034694426652027	0.8823438272418456	9416	3
cg23276238	15	42783487	0.788547839043436	0.785329156359965	0.3153311315405802	1.379111388380204	0.5017989717424577	9444	3
cg23276399	14	102427771	-0.5058406650309463	0.33511635880511303	0.13118437450031112	4.803663344278691	0.0905519398293635	9457	3
cg23276504	1	2035462	0.8744248759693974	0.597278313391479	0.1431896367671813	0.3811580450396196	0.5369841209983087	5562	2
cg23276524	14	34205425	0.20066606603388834	0.22985743361056787	0.3826618292490889	3.9630978389412337	0.13785554471995956	9459	3
cg23276598	2	8826235	0.6970220179180252	0.5280277116735638	0.18681893362506213	1.1262021550586825	0.5694404439873667	9458	3
cg23276602	2	55617438	0.055475109815383956	0.1782316189673363	0.75560836384062	0.3197472872713493	0.5717595556255677	5519	2
cg23276617	12	8287442	-0.2598170851932984	0.27736348022130497	0.34889302256273325	0.2545259635660694	0.6139060839937862	5545	2
cg23276673	2	136577322	-0.12227668204158153	0.20491949095291204	0.5507037111969809	0.8793211975801387	0.6442550449221955	9458	3
cg23276695	6	88855716	0.025241046883028685	0.18728370591498356	0.8927902563148331	0.5334845051914258	0.765870447147519	9458	3
cg23276829	6	166720114	-0.1784101189889886	0.14391374254061268	0.2150857283197992	1.6073923768428235	0.44767122514774793	9441	3
cg23276878	7	100493849	-0.2880344655595447	0.4511279206933136	0.5231637058541816	5.437759699786959	0.06594858538274766	9422	3
cg23276912	1	35326118	0.22816106540792444	0.20743242112072113	0.2713627852866688	4.2359574090792105	0.12027449326529488	9459	3
cg23277061	1	33734388	0.10250583184728575	0.25571829304656196	0.6885272410961253	2.907449736543	0.2336981699412187	9458	3
cg23277376	6	46703232	-0.257966638877344	0.49887109145526953	0.605085797452616	2.332077425998068	0.3115988321211851	9399	3
cg23277490	4	187810613	0.14665550954684486	0.19226420715094986	0.4455939355197906	5.429668584122248	0.06621592460239453	9455	3
cg23277638	7	77325703	-0.1663762384655478	0.8723113637120034	0.8487368712019878	3.3500755772833406	0.18730110149401527	9342	3
cg23277659	1	47066498	0.05317216727739745	0.17205951074113549	0.7572959799521803	6.086757692081925	0.047673535515845966	9450	3
cg23277693	2	1609062	-0.09632780439642773	0.1150421541397756	0.4024092623407546	1.0248615124606377	0.599037693043083	9447	3
cg23277715	1	153330068	-0.1605709663295286	0.2936939052023248	0.584564948113	0.015589572228507754	0.9006358041771522	5553	2
cg23277830	1	3704460	0.005168007558554758	0.1316127792203361	0.9686777069723447	0.19007249202773344	0.9093399739215865	9456	3
cg23278018	5	102682153	0.22048448740960944	0.09911684395419008	0.02611545443349375	0.1771467125074751	0.9152359699913866	9432	3
cg23278040	19	266712	0.005654318444808589	0.06086418379446229	0.9259825388456666	0.9746518587780979	0.614266792713853	9439	3
cg23278060	6	83777448	0.16056016840121903	0.5245903706886174	0.7595530999034703	0.30816518334385845	0.8572012204057544	9449	3
cg23278066	11	86013232	0.2409304414503914	0.4693555018281687	0.6077261917896215	3.143792995724107	0.20765099901554876	9438	3
cg23278137	5	106269670	-0.15108158087517776	0.16362452081976725	0.35582840652176	0.845159133849506	0.6553541077413191	9455	3
cg23278196	12	54071111	-0.06849361160635163	0.29568279123625196	0.8168133026810676	9.318674219787457	0.009472739706329504	9442	3
cg23278267	1	202679165	-0.45519251135466393	0.56913615889993	0.4238293186226005	2.245068121809794	0.3254540284641829	9424	3
cg23278359	8	142439128	0.2225142620362964	0.21215580368564035	0.29425877485298546	0.5008926504103477	0.7784532622115394	9455	3
cg23278418	1	12556568	0.11591222462721605	0.18912071413724896	0.5399419774990892	4.3535571602509044	0.11340627205109229	9427	3
cg23278885	20	2361431	0.10114339986552122	0.09734076890828064	0.29877444124469815	1.190625425470984	0.5513901121946975	9451	3
cg23278908	2	97001274	0.24551069105650813	0.4761992113547005	0.6061596621522691	2.3810185584243735	0.3040663699465353	9454	3
cg23279021	5	110062343	-0.00523760049674019	0.05176230467083191	0.9194031177473382	0.3322553820601036	0.8469380808885046	9454	3
cg23279117	1	111813509	0.06074564271521104	0.20625886682031516	0.768366949511177	1.0470238028059224	0.5924363123807849	9453	3
cg23279152	4	75856823	0.17705993569317033	0.15338174760718354	0.24834677854636847	0.7546002110751843	0.685710257568775	9452	3
cg23279176	17	67776113	-0.011228090056843004	0.15590611254708286	0.9425873603412571	1.0210163428703443	0.6001905016344853	9454	3
cg23279192	11	79042806	-0.38186959396295883	0.2110027687415294	0.07032917308166706	0.3254371880866268	0.8498303020781853	9436	3
cg23279261	2	48927520	-0.16663783870154827	0.18555218061046316	0.3691511280722677	7.092514019959651	0.02883235716081448	9449	3
cg23279317	6	2266427	0.06857769658963789	0.1237790138910929	0.5795560504384122	5.640424709256818	0.05959328645497904	9338	3
cg23279335	11	75863631	-0.06358572875267607	0.2409867738959267	0.791891129012983	0.26199370838600977	0.8772205339531951	9428	3
cg23279346	2	170777718	-0.5023427138199826	0.25875225136221486	0.05220926633237483	0.7717811783374793	0.6798449040074251	9423	3
cg23279355	5	78985592	0.05768684094131263	0.052327532342417514	0.27027976217362715	1.9485288788008468	0.3774699034617706	9455	3
cg23279460	19	34625192	0.027816854754419796	0.7193269733671833	0.9691529592510465	1.8853309646911165	0.3895880101931451	9456	3
cg23279503	8	35649016	0.07708137294729785	0.11298882958058855	0.49511029334774415	3.803219995102608	0.1493280078557643	9457	3
cg23279522	2	66659348	0.20263175845568962	0.20346690479563734	0.31930096122744084	0.21839646202710483	0.896552675336278	9426	3
cg23279538	1	52608614	0.08942783501790708	0.23824872440871028	0.7073965137230294	2.420120729254217	0.2981792794055977	9455	3
cg23279559	21	17101917	-0.2940540755809213	0.7296061875643125	0.6869252538109607	2.809281857050898	0.09372032164077344	5560	2
cg23279756	6	109159348	-0.0450346497047372	0.15713771935401194	0.7744235884293961	7.242474547914643	0.026749559476142253	9328	3
cg23279833	17	74141401	-0.261330286708096	0.23787700844643384	0.2719451363770793	0.09751944079446749	0.9524099468910615	9454	3
cg23279887	19	19249481	-1.0028707646772035	0.5526528983538084	0.0695779408562848	0.17331278806436207	0.9169921254737419	9374	3
cg23279929	8	42195863	-0.19050978890095369	0.6332669338612833	0.7635391968725826	0.45558128944250603	0.4996963366391446	5558	2
cg23280013	1	15250209	0.15932502411851368	0.24146881700801281	0.5093718209510185	0.033635131058481156	0.9833230602943507	9453	3
cg23280064	16	67907310	-0.25939128105290166	0.6197568901894365	0.6755544323929094	1.4521069274184575	0.4838146192523943	9456	3
cg23280155	14	72219812	0.09428731431415648	0.09713303100299894	0.33169625024014054	0.6301354170367847	0.729739463018441	9459	3
cg23280166	11	118938394	-0.0871304009018956	0.4869996598845429	0.8580062878506427	1.9917928967073393	0.36939215508501544	9409	3
cg23280290	7	35734964	0.6154061944028272	0.330581927548806	0.0626616788716114	0.9151924630568304	0.6328029305037614	9457	3
cg23280294	1	8722464	-0.18394153248106349	0.23397725343872772	0.43177882677662405	1.508077574840959	0.4704626120438757	9455	3
cg23280296	2	71753329	-0.03630112438673266	0.20698194533520778	0.860778660130863	1.4771320265067478	0.47779858133605047	9455	3
cg23280305	1	17834982	-0.00326324037568655	0.2043831791836845	0.9872612878148422	0.6387892262574381	0.7265887712585499	9437	3
cg23280506	17	14201938	0.008354654021675867	0.06085898319286956	0.8908103510833515	1.4467476738771143	0.22905053351061763	4919	2
cg23280568	17	46534400	0.0572083163094975	0.28870770401772083	0.8429253083459899	3.0883240446797626	0.21349069672106002	9458	3
cg23280627	22	30115203	-0.021744931391628322	0.13699861062812727	0.8738865361265994	1.1077284053150396	0.5747246613721524	9457	3
cg23280720	6	139483193	-0.345643478323989	0.1908481061695606	0.07012661166965058	5.897080629523266	0.05241616123133455	9455	3
cg23280730	1	244534647	-0.031536273808250144	0.33925601995313776	0.9259376005994255	0.3772651044375681	0.5390705526574208	5560	2
cg23280754	2	202221892	0.007009341949990185	0.1728211584525716	0.9676479844653076	0.0889912049530257	0.9564798062267854	9417	3
cg23280778	5	34915766	-1.2713085245513784	0.7159514552124489	0.075783868739798907	1.2299096060147015	0.5406653312040982	9453	3
cg23280807	16	24857579	0.04187901115024685	0.07403103425851572	0.5716009031030365	0.9765781639457736	0.6136754448900914	9456	3
cg23280983	2	70418262	0.20144973658506266	0.7414114556736422	0.7858441507774244	8.144254273765165	0.017041101172279353	9457	3
cg23280999	8	37378276	0.22654013572736073	0.19347018620518713	0.24162672701227836	6.709691679944383	0.034914752199066985	9456	3
cg23281012	11	118992792	-0.15289047154361515	0.42388155417155904	0.7183300832191644	0.8002845579938407	0.6702246803563012	9445	3
cg23281075	1	31538727	-0.010343780383649947	0.4559456926371835	0.9819003997409192	0.2543304205992346	0.8805881783421298	9459	3
cg23281123	2	65540411	-0.07770545497137749	0.14997872878134166	0.6043816361032288	0.8809009041620723	0.6437463788669656	9458	3
cg23281154	6	72130547	0.08961416372075402	0.3667453251635785	0.8069598816584669	7.8831613847130555	0.019417497384733685	9409	3
cg23281215	1	95007502	-0.05777324690770074	0.6949933060481824	0.9337499413180774	1.4656732724200834	0.48054392660855083	9456	3
cg23281280	6	28129359	-0.10658498959764597	0.07021187069805353	0.12900229964270515	4.576531699149982	0.10144222548798938	9446	3
cg23281307	2	202142817	0.10398512677227906	0.1528192175888199	0.4962225111045795	0.3488139086851049	0.8399550047590144	9434	3
cg23281327	10	2056600	-0.15662565671362064	0.178307573206094	0.3797258190832103	5.571686203280921	0.061677067067715474	9454	3
cg23281340	19	6210918	-0.04047131498502738	0.21656728164184927	0.8517575395441225	2.4415339063400454	0.29500382601913755	9455	3
cg23281369	9	91933285	0.35496966062359747	0.3365894077644289	0.2916049445813843	1.1231294209912277	0.5703159859178385	9437	3
cg23281382	6	166965512	-0.27725954183821266	0.23584374088107912	0.2397519754040738	2.6663858520386476	0.26363415168029697	9456	3
cg23281417	7	43622366	0.6244638166750334	0.7285252602880485	0.3913556275924965	1.6760158959581908	0.4325713703910147	9455	3
cg23281432	6	130554730	0.2250992890755013	0.13424021730049995	0.09357388557644715	0.6660920990917887	0.7167371879737131	9434	3
cg23281529	13	114823829	-0.17085928648092838	0.10054528711047198	0.08925765286590118	3.1621106229254163	0.20575784497778843	9440	3
cg23281552	7	28521178	-0.20378044908747237	0.23236125085979198	0.38048749809967974	3.5995462794253457	0.16533639222878743	9454	3
cg23281555	10	98325779	-0.10378999029632772	0.18446526771645144	0.573670994983255	0.5000082053210145	0.47949651686255945	5542	2
cg23281712	2	25143391	0.1314481908432234	0.4120862091395726	0.74973996413219135	0.389509226973287	0.8230365953591597	9444	3
cg23281714	1	24829351	-0.26718569246080615	0.6246751012805454	0.6688553855301269	3.9813175927524935	0.13660540065185076	9451	3
cg23281729	18	78005477	0.048901834397628755	0.10643375099048001	0.6459053328045172	0.8168751163455971	0.6646879755274331	9425	3
cg23281803	8	121138317	0.024589518379559534	0.11466806589966493	0.8302032829476467	1.324041658646903	0.24986798546942487	5561	2
cg23281809	1	16675984	-0.1406094229303286	0.2641762896129362	0.5945486818513555	0.5138112399723039	0.7734412077127046	9457	3
cg23281832	1	119683332	0.3372745285304671	1.0696175572829472	0.752516770325559	0.19060169074606845	0.6624163067019685	5558	2
cg23281907	8	143509556	0.05731421045915697	0.14218560682173473	0.6868788391462168	3.704552769281144	0.1568796411301115	9455	3
cg23281972	2	223610984	-0.07280946619612755	0.08257856491575608	0.37793941793879604	4.456446925032636	0.1077196282074768	9456	3
cg23282025	2	170438425	-0.5036408619892438	0.2246196628417547	0.024948836287527087	0.6372472579596966	0.7271491756876441	9451	3
cg23282276	17	21117356	-0.17292595491356347	0.49698615924052103	0.7278783070738097	1.122048221883731	0.5706243818371587	9458	3
cg23282363	4	77610508	0.3444466419984418	0.35662579198201894	0.3341197769560645	5.231401264771278	0.07311654292795491	9435	3
cg23282441	10	73533927	-0.01009067957290792	0.10262867144265495	0.9216764287694252	1.219072914903224	0.5436027937054011	9458	3
cg23282442	8	11225832	-0.10926335588707249	0.21986332243183698	0.6192170050486001	2.6899559597587643	0.2605454450389349	9458	3
cg23282480	19	14016822	0.2663004961968334	0.5324575466494215	0.6169802331355773	1.7581267798296718	0.4151715835283887	9454	3
cg23282550	4	4329511	0.183570611586151	0.13459151938881436	0.17259614482970598	5.063606245399381	0.07951551471614166	9452	3
cg23282559	13	33591130	0.1636472968518176	0.5100066754967283	0.7483067474158858	0.21101734461314253	0.8998666688933185	9459	3
cg23282561	4	1229392	1.2806911052716372	0.6804785357276112	0.05982993004524656	0.48121934303757696	0.7861484226286066	9431	3
cg23282585	6	26272333	0.1584145579229984	0.37130648863418614	0.6696408568826611	2.2540296344082416	0.32399901050087354	9431	3
cg23282659	21	36193786	-0.0882717861724088	0.19442446504719138	0.6498174283512257	3.6392869614605785	0.16208352653472358	9447	3
cg23282674	1	207039302	0.12070298665613595	0.1603144814512386	0.4515017102648762	1.1420205217100525	0.564954398984401	9435	3
cg23282771	9	133320279	0.2257491260096802	0.5809068458678598	0.6975609535171355	0.30324614503025543	0.8593121180610771	9456	3
cg23282837	8	114449418	-0.23722760054916453	0.1681819346042424	0.15837984751026943	5.172899196242619	0.07528686476372018	9434	3
cg23282964	6	7417780	-0.12749898442867066	0.1695930977953197	0.45217526620402676	4.521234533322914	0.10428609255504266	9447	3
cg23283076	1	27114325	0.11549427000332099	0.44387941064367525	0.7947149826004253	0.011536491090211407	0.9942483588418277	9457	3
cg23283172	1	35734224	1.071336415454984	0.6785991737220896	0.11439409771901551	1.7147771298420962	0.42426858677705004	9457	3
cg23283187	4	8593019	-0.014217859556353494	0.10671004628892646	0.8940049633716737	1.8468357186362852	0.3971592841191897	9455	3
cg23283216	2	73989455	-0.20103350442142265	0.1227587420381477	0.1014987212581316	4.523364241742598	0.10417510217513187	9342	3
cg23283234	8	128806859	0.2748698650392091	0.7733165370316382	0.7222578220108935	1.8889071519182785	0.3888920127998794	9444	3
cg23283236	19	39616406	0.05571674841164949	0.4487346429112935	0.9011853192230922	1.3281695693941211	0.5147444141574599	9411	3
cg23283301	1	211377990	0.036383678775595514	0.24081362020678104	0.87990750872644	2.3050735757445437	0.31583454702675545	9459	3
cg23283335	17	1013317	-0.29107843335831707	0.1675233020745691	0.08229190516990777	2.9394576879477956	0.22998783932105427	9455	3
cg23283423	17	821546	0.09092852917857946	0.07448040070343631	0.22214723203380687	2.795613618520192	0.24713839162948123	9434	3
cg23283495	1	209979779	-0.07722147461633673	0.07604124896551342	0.30985760764846376	0.8121129823846083	0.6662725278322468	9456	3
cg23283590	8	18527694	-0.3438363678865488	0.4225900158867779	0.41585090754144394	0.7211542384406986	0.6972737998176639	9435	3
cg23283614	14	60632532	-0.4550684491344883	0.21038508125891484	0.030539162247053202	0.9380626795276965	0.6256079764428342	9362	3
cg23283646	2	164999854	-0.1541528966969016	0.14835908883004312	0.29878027476925234	0.19198230266204572	0.908472054801628	9452	3
cg23283690	1	153631048	-0.926779977558215	0.7056168529521949	0.18903731401746748	8.291616189285607	0.003982852554086206	5535	2
cg23283839	6	158939381	-0.24080221921281292	0.28128259762844166	0.3919499654226127	4.118416204506904	0.12755494038024243	9449	3
cg23283875	7	89874597	-0.43414224980800775	0.3718422179619326	0.24299064241206622	3.0934431831054185	0.2129449512411213	9457	3
cg23284074	10	17486972	-0.1372693448655332	0.14142896364460147	0.3317531673291815	1.9107215115269494	0.38467334639159967	9452	3
cg23284099	19	1490443	0.28881878267271105	0.5715894141325704	0.613354713764235	1.106312987246648	0.5751315431671595	9418	3
cg23284178	13	42622745	-0.6950873527196869	0.506200823059398	0.16970713667039602	0.003036066510925837	0.956058387611001	5540	2
cg23284245	14	64757679	-0.1573440502893222	0.08533260040810485	0.06519896482488872	1.4393539374764517	0.2302439160066567	5515	2
cg23284284	2	233561917	0.10849090367172637	0.4016908330511674	0.7870944115842974	3.946744386074041	0.13898737281478585	9354	3
cg23284323	21	40685679	0.21084564238179185	0.5172987714192695	0.6835749397522037	0.9700650909880106	0.6156771589209312	9458	3
cg23284338	10	73569605	-0.268042666197418	0.186365132412482	0.15035854526562473	0.030270388580466004	0.9849787670958721	9453	3
cg23284455	8	1380980	0.10654360298473861	0.19856338514986335	0.5915631144745905	1.7802500236379144	0.41060441913844975	9449	3
cg23284609	5	10306947	0.0331043430150044	0.2142812873160638	0.8772232962950509	2.0501795604387953	0.3587642540265623	9455	3
cg23284646	4	17616339	0.04373630485824717	0.35494612048833535	0.9019332368066821	1.7882799561204354	0.4089591612945699	9439	3
cg23284931	11	13983273	0.017564560776297866	0.028725006020813713	0.5408865990046052	11.388618323365439	0.0033650610894466887	9456	3
cg23284959	10	134833312	-0.028868283768816175	0.28310197245240004	0.9187794342689907	4.242629521531298	0.11987391933329078	9454	3
cg23285209	2	242088887	-0.22729906428274424	0.2690582491154938	0.39822530525167765	0.3419212797759019	0.842854747676055	9367	3
cg23285320	19	36546349	0.6285488762132226	0.5558152641038863	0.258114304166458	1.624709516254717	0.44381176545207185	9458	3
cg23285393	2	11737173	-0.32637557713508536	0.2094447050138052	0.11916453225493379	0.1090221243503824	0.7412601914339998	5560	2
cg23285459	7	2802560	-0.008998236533523184	0.046797791279645055	0.847523599697023	1.3571680432991935	0.5073348591807169	9444	3
cg23285465	21	46360444	0.09815440494275532	0.7505622018557312	0.8959536870591144	0.37451838786269487	0.8292287774617664	9442	3
cg23285573	7	95064174	0.7829358680122672	0.4201571462607212	0.06240097713884884	6.79978843086885	0.03337680052392692	9449	3
cg23285732	8	145138351	0.03509309273217939	0.11977328262437824	0.7695252090312203	1.775108032550039	0.41166143948543316	9456	3
cg23285761	8	38089462	0.19339356821569453	0.37702261927313374	0.6079866386430754	0.32968332566324426	0.8480279678052944	9446	3
cg23285774	14	45431188	-0.30955770537631033	0.4597490685851817	0.5007444752033621	1.1265232633897972	0.5693490252910702	9431	3
cg23285825	5	178016595	-0.17858470185620615	0.19274766953426947	0.35417545503885994	1.3307978183353562	0.5140684201940892	9450	3
cg23286081	10	125775778	-0.1778055709920343	0.2304493916512815	0.44037497433613954	4.665575734861179	0.09702487719520317	9455	3
cg23286173	8	142436030	0.06019309538677217	0.53305984310952	0.9100940129014267	3.0092681979272884	0.08278966021342048	5560	2
cg23286295	19	48674931	0.7066693551169845	0.3426988630104108	0.03920098574720527	3.953526201183667	0.13851687763593548	9434	3
