## Supplementary table 7 for "Genome-wide study of DNA methylation in Amyotrophic Lateral Sclerosis identifies differentially methylated loci and implicates metabolic, inflammatory and cholesterol pathways": 253115_file07 (part 43 of 75)

Probe	Chr	bp	b	se	p	Q	Q.p	nr_samples	nr_studies
cg23286514	8	707023	-0.16646709320642714	0.24561489247976392	0.49792608762390644	0.84618904700924	0.6550167157099739	9422	3
cg23286609	18	32289474	0.22411042862826314	0.21930455518655181	0.3068215335616589	1.2649583396239246	0.5312730508699576	9455	3
cg23286629	11	72505126	-0.21201542307302793	0.4990441900484017	0.6709511403412067	0.9580444146016485	0.6193887295882229	9448	3
cg23286646	21	38120350	-0.5799840399260627	0.29677259613792856	0.05066520910553474	0.5766952792434564	0.7495009907030632	9446	3
cg23286781	6	31795008	-0.04924007199075594	0.4892047477615556	0.9198256846269013	0.921819600761058	0.3369976576797525	5560	2
cg23286903	4	1806522	-0.0476719842487737	0.20999529141538434	0.8204124368948646	5.507513937827219	0.06368813681994694	9457	3
cg23287004	8	35979325	0.10825013798508963	0.5429479890444027	0.8419695840380627	0.028860461116686484	0.865101624390219	5551	2
cg23287005	8	141588165	0.5462803729226501	0.6818820472399182	0.4230528176578284	1.5766349609858328	0.4546090407522724	9376	3
cg23287222	1	6845431	-1.4914803341845284	0.6864111420747764	0.029790305221916263	3.1931929681574847	0.0739454496241889	5547	2
cg23287229	8	124552202	0.06500772421725501	0.23425605133061408	0.7813907326776841	0.5641050401924971	0.7542340710468407	9389	3
cg23287404	19	3531808	-0.019544028923637137	0.5506258224805574	0.9716856627130582	0.7283209298955575	0.6947796980095322	9452	3
cg23287435	4	57937220	0.09721248620713101	0.167183113776538	0.5609216316930709	0.8301962463699285	0.6602754891923068	9458	3
cg23287466	1	43215829	-0.687031378430397	0.23622252550809816	0.003632745608611338	0.5755983216639841	0.7499121888557743	9457	3
cg23287485	10	99335264	0.12110063950557175	0.23875032034378907	0.611995462020686	0.28429856855931634	0.8674917439389576	9456	3
cg23287510	8	144156462	0.203787	0.370893	0.5826969627093797	0	NA	1088	1
cg23287547	15	52820479	0.864432832087338	0.5268723963915183	0.10086234940283857	0.05707353040618085	0.9718665626177507	9456	3
cg23287710	11	31822526	7.62448945764418e-4	0.1378225784196776	0.9955860415163786	5.852060533269421	0.015558823236573519	5559	2
cg23287902	2	97405364	0.05611474219262762	0.4043700799264449	0.88963130271193	3.2583423861407526	0.19609202922832136	9450	3
cg23287949	2	161760916	-0.1586415371996113	0.10765635380698862	0.14059148793135093	0.03611225280755197	0.9821059087385853	9208	3
cg23287952	11	40436677	0.09925895425083148	0.13924007603964944	0.4759311769965517	0.9561471627016515	0.6199765765896236	9452	3
cg23287992	6	31734390	0.1277554121272246	0.0750632227961042	0.08876084527679749	0.42217435539573217	0.8097034757193661	9434	3
cg23288008	1	228296932	-0.09587133633506113	0.8261647875829238	0.907617795342551	0.03198940167045555	0.8580509197292399	5528	2
cg23288059	14	38724945	-0.0027805190581593428	0.3149486814773507	0.9929559812794682	0.277178872439446	0.8705853859213142	9459	3
cg23288078	8	124268173	0.01965196937032264	0.22508857389502315	0.9304269206591852	2.9333864604802287	0.23068705430106265	9458	3
cg23288099	11	115860986	0.04689999516512076	0.0651413297958531	0.4715416525053198	0.5803533100524316	0.7481313947332607	9442	3
cg23288103	2	242499464	-0.016592779792651016	0.07068578888949636	0.8144105646793423	1.401983303530694	0.4960931081819163	9456	3
cg23288298	2	43451559	0.3380146644110371	0.5746221555340189	0.5563724646507292	1.061895618622481	0.5880473487083699	9457	3
cg23288335	2	172965046	0.0034068660511312066	0.22372870417129279	0.9878505496953016	1.4922775518394447	0.474193991654297	9459	3
cg23288521	20	37075451	1.4692847318355902	0.7247075683574078	0.04261974426004296	3.136967808119459	0.20836083803506833	9458	3
cg23288535	17	4336494	-0.24656736053658448	0.19491619485686643	0.2058743181993197	0.34102830213344	0.8432311569238213	9459	3
cg23288563	14	21491469	-0.16157842944348103	0.16040994231047412	0.3137981333625054	2.5743983106664423	0.27604285451583305	9459	3
cg23288653	1	155145780	0.9155332547393394	1.1598970199627856	0.42992331806691764	0.6106999304934818	0.736865451962606	9389	3
cg23288725	8	74197979	0.06688681451944327	0.23489560577908877	0.7758347327137708	1.4542292389683609	0.48330148887894886	9427	3
cg23288755	1	1957320	0.029838128091247234	0.09689628848816154	0.7581288911252746	0.7127932295207514	0.7001948575408613	9456	3
cg23288807	11	128559399	0.12757441670860983	0.1862209529030614	0.49329965343738424	3.3862035323517077	0.18394807428452914	9458	3
cg23288818	1	21671570	-0.14930270120566827	0.5033993126898375	0.7667803062066202	0.5099251185383178	0.7749455119442544	9458	3
cg23288827	17	4402117	-1.0731456988613075	0.8309068207944873	0.19651803570160228	1.0592780226094227	0.5888174877744071	9437	3
cg23288838	8	23656074	-0.05130825337665263	0.0913518554749108	0.5743508982686631	0.9653060249032833	0.617143927484051	9456	3
cg23288962	13	35517516	0.003503537786603892	0.27554906987300487	0.9898553698945207	0.8007424415709408	0.6700712554826028	9429	3
cg23288973	5	135701050	0.2008280735806773	0.23279234005079164	0.3883068694886492	1.0894137600045144	0.5800117714743138	9457	3
cg23289021	13	69459913	-0.29266012686784243	0.23486324014392332	0.21273230602611573	6.646704365995438	0.03603184374638869	9455	3
cg23289024	14	102554846	0.27806743527281524	0.7164615784507026	0.6979330495506857	0.24829032586665914	0.8832516161807663	9457	3
cg23289079	5	122430476	-0.017655539179198612	0.13045203180646786	0.8923420836451261	2.601377260591269	0.2723441839888558	9281	3
cg23289197	7	16685473	-0.2733669545133548	0.5725134155728877	0.6330163192953606	1.654504088308863	0.4372491783769746	9458	3
cg23289456	20	749620	0.009303557421027397	0.07868015963460431	0.905873314199982	1.1381335947481144	0.5660534348493479	9457	3
cg23289545	5	75784957	-0.566212885880744	0.2953045750553322	0.05518889948611409	3.400051482124791	0.1826788216452661	9456	3
cg23289581	17	1840546	0.08767303383206551	0.08155123464281422	0.28234477297137484	1.2312617245779869	0.5402999329180439	9454	3
cg23289615	18	55297793	-0.6654751424774942	0.7329895111897928	0.36393540784638717	0.580935303314182	0.747913722690393	9433	3
cg23289706	8	131343129	-0.07498969620288555	0.1671456715975481	0.6536850625245957	0.07579928873297494	0.9628095594062983	9449	3
cg23289779	8	26720681	-0.1249240183203068	0.07761161102370487	0.10748416901654703	3.489360730072384	0.17470082053392366	9414	3
cg23289794	7	2394357	-0.28157002205579695	0.5638121594669938	0.6174948338514672	2.430556570014822	0.29662745583344224	9442	3
cg23289854	4	38006787	-0.1559077453411153	0.14704930665259605	0.28903484489917364	0.019753833395934242	0.8882267686684652	5555	2
cg23289941	7	140628445	0.17040941117382713	0.25051440725900675	0.4963537955786546	1.2503603024407985	0.5351650092046993	9458	3
cg23290159	5	150474234	-0.4031662088570072	0.2250328455934101	0.0731989418244039	0.3580357723372157	0.8360909447996856	9455	3
cg23290204	7	155970188	-0.06493226381540802	0.11144565648605043	0.5601382910438117	0.6310037879829481	0.7294226895186664	9413	3
cg23290217	19	4909290	0.558240574575973	0.6233972803263905	0.37052988554356947	1.5432411891905398	0.21413600470458735	5558	2
cg23290313	1	44287964	-0.025683448654486823	0.17098260041983504	0.8805982340729938	1.3878881519431716	0.4996017110125905	9455	3
cg23290344	8	24771466	-0.05104968120170824	0.14513707953073077	0.7250375752553421	3.033800580020146	0.21939088217359154	9447	3
cg23290456	19	1859341	-0.7529389337920063	0.3869895063416733	0.05169903275431593	0.16218135320433813	0.9221100738452633	9458	3
cg23290482	17	36997720	-0.047429848132426414	0.052603327613014984	0.36724223764436575	0.17825397521064884	0.914729406901842	9456	3
cg23290556	10	81707922	0.013165039298192167	0.1915091848253289	0.9451936771566817	2.8702763532672906	0.23808246430830596	9458	3
cg23290674	8	112906823	-0.038625598465590764	0.10130515934990923	0.7029957319471255	1.589971686198947	0.45158762795846735	9218	3
cg23290739	14	102223459	-0.2795029089007606	0.2751865147233547	0.3097792510662294	0.2853257895836716	0.8670463054607778	9458	3
cg23290834	17	18761452	0.7545741370596348	1.1134654140277616	0.4979741001143014	5.013449926049106	0.08153483204168853	9368	3
cg23290960	17	39702512	-0.428415296667176	0.2655475516244067	0.10667326947793827	0.06228653796826997	0.9693366872447812	9458	3
cg23290969	17	7589272	0.48305140546792386	0.6413187427247959	0.4513202504421656	0.8159198562513006	0.665005526306383	9456	3
cg23291039	4	25808901	-0.09349278249877312	0.1649051552458068	0.5707489569386303	1.7640649567937685	0.4139407305216174	9452	3
cg23291098	14	68283748	-0.8496849819097361	0.3957977505587104	0.031811949989749344	2.9377614274177937	0.2301829817095499	9457	3
cg23291126	10	43427850	-0.053831861595031436	0.0945041141320136	0.5689323873549483	1.3346650413491368	0.513075371975609	9416	3
cg23291136	17	21454578	0.10854120951481358	0.23699827526985748	0.6469645686632044	1.368076728549402	0.5045752139001117	9456	3
cg23291145	4	41648620	0.5082960222384547	0.2309356001394806	0.027733949690170234	2.755209778215973	0.25218183376608616	9455	3
cg23291158	10	79006384	0.047293292489110586	0.13326351547486845	0.7226753538865702	0.23071659928673968	0.8910468249447089	9456	3
cg23291200	19	1473179	0.02624174680092251	0.11239362475471987	0.8153881227318456	1.4537493497974094	0.4834174683681266	9457	3
cg23291271	20	56064273	-0.08570466051002629	0.17616027653538271	0.6266018975304063	4.393542320067726	0.11116150223461325	9456	3
cg23291280	19	31847970	-0.2456395901566109	0.3484016250528104	0.48078086334739256	0.563803737582037	0.7543477059535015	9454	3
cg23291301	2	105472469	-0.0037183059118452563	0.18963357465175937	0.9843562049033552	1.7461316072978605	0.4176690929433391	9426	3
cg23291305	14	37641726	0.5512977660359601	0.3863373946876465	0.15358414452756214	1.82886594308006	0.400743794815983	9414	3
cg23291376	2	20336282	0.3391485309062921	0.2017278103595781	0.09272047737868891	0.10548998700740142	0.948621886384839	9452	3
cg23291534	8	110988043	0.40549837099747077	0.2808939175782856	0.14885161353220647	0.20747090060897888	0.6487569492857039	5562	2
cg23291732	17	40169247	-0.5310588284988317	0.8612131455031891	0.5374719331938373	0.5195132439982311	0.7712392656347425	9454	3
cg23291754	4	71767977	-1.4709301515342383	0.9128040546266092	0.10708357188001028	0.2999867346655587	0.860713685233572	9355	3
cg23291854	14	88792913	-0.691667358466556	0.3144463781588552	0.027832779423389475	1.8049216327805182	0.17911863047421153	5559	2
cg23291886	4	174440681	0.04798290057159654	0.13070853161565135	0.7135455765023546	2.390414792100846	0.30264118108726906	9457	3
cg23291900	1	223316927	-0.038528203263648766	0.08476600549816386	0.6494515573938856	0.4404378677322508	0.8023431186511795	9452	3
cg23292160	4	154710425	0.029964688930704423	0.24034234406899538	0.9007808263937572	1.1313225260774065	0.5679844354355136	9454	3
cg23292259	14	39702965	-0.12702549809094418	0.1126211178646241	0.25936163164151615	0.9599206029817828	0.6188079570718557	9359	3
cg23292266	19	11285128	0.3725577542144427	0.20050074349852637	0.06314962955648017	0.33591748184457115	0.8453887139237578	9458	3
cg23292453	17	48133402	-0.5838948422938272	0.5911531079712256	0.32328888974268644	0.6450165208388283	0.7243299485130346	9414	3
cg23292766	5	78075381	0.06235189062146573	0.16777015429804948	0.7101529561493387	1.1053732638940117	0.5754018389339737	9447	3
cg23292965	5	176270936	-0.028099430962649396	0.09860070929727813	0.7756579041224276	1.704182783771254	0.42652197391632213	9454	3
cg23293094	19	39574751	-0.10512651902811322	0.24794943113065404	0.6715776955028931	4.460284472467144	0.10751313678455064	9434	3
cg23293230	10	134907737	-0.1473230817061454	0.20499409279619885	0.4723443409145683	1.2515679530062411	0.5348419605839914	9458	3
cg23293256	10	11631072	-0.06459054634422332	0.13717094208106811	0.6377290699640457	4.118070712494217	0.12757697689008723	9425	3
cg23293329	17	8079962	-0.19254147515060402	0.6869498072660841	0.7792591389798428	0.020557999123379717	0.9897736488090311	9459	3
cg23293467	8	6762877	-0.09852864293257738	0.09926886518409217	0.32093258824689075	5.864682550965893	0.0532721672046024	9452	3
cg23293671	19	13905872	-0.05333391032938157	0.7639070057689119	0.9443390922320127	1.2910723064228562	0.5243813179960681	9459	3
cg23293774	8	27321215	0.3816192975150535	0.30880926615754534	0.21654157613482375	0.35055596545963236	0.8392236986462733	9457	3
cg23293999	7	106826042	-0.06715737925512477	0.20134076760789144	0.7387185304757631	6.019168868967704	0.04931216693918349	9457	3
cg23294090	8	139509672	-0.1661058389003879	0.1616411603045228	0.30412817659894903	0.02556623070074457	0.9872982416344442	9444	3
cg23294158	17	47548493	-0.09974197496805844	0.1239131257415093	0.4208573617180769	1.3989853501577474	0.4968372978075054	9455	3
cg23294353	2	107459857	0.4241569245110915	0.2198479708975155	0.05369124017523533	0.08752412688330677	0.9571816788947354	9459	3
cg23294388	19	58090279	-0.04701689038055643	0.7115172347964648	0.9473143222670378	0.3743356064763019	0.8293045647176291	9458	3
cg23295127	8	81083339	0.12959705995220214	0.47720592114413685	0.7859490468343213	0.03525231471408373	0.9825282746755902	9406	3
cg23295181	19	2790716	0.013694613642365775	0.24615010294534073	0.9556324112580189	3.7356875393546245	0.15445634647165632	9457	3
cg23295454	14	100437951	-0.8479483624847568	0.5324927870377942	0.11129196833868518	3.0970262338374566	0.21256379648555868	9448	3
cg23295478	19	44144149	0.08222616267399499	0.24824441829373772	0.7404702622981425	0.3604373977076468	0.8350875587470956	9416	3
cg23295592	1	19971176	1.0623607793915424	0.8937783124341527	0.23459011427285262	4.0052812802780953e-4	0.9840328435185958	5559	2
cg23295623	11	4928579	0.054342117009091535	0.15635148260462806	0.7281677890167771	0.296537987662177	0.8621991574913476	9455	3
cg23295629	8	128888486	-0.17178144823313385	0.15992774137038598	0.28276928655772815	2.845196507007328	0.24108679779572165	9454	3
cg23295637	19	1513399	1.4824619270259696	0.8394499680441508	0.07739719121419475	0.7297592963464099	0.694280203740836	9427	3
cg23295683	14	81998796	0.03316960953440983	0.1109731518650149	0.7650181730250759	1.6411183011695558	0.4401854557263378	9359	3
cg23295754	20	1639250	0.055994697680128436	0.1565938708767531	0.720658310463297	0.6221842410657324	0.732646380985529	9458	3
cg23295826	17	79099942	0.16814132326235315	0.25610055770512674	0.5114740696197826	0.32161501010900234	0.8514559563010122	9458	3
cg23295886	18	8367314	-0.2544435640168804	0.2521564968984018	0.3129410497172322	0.0349111949801342	0.9826958688594324	9453	3
cg23295999	19	19011222	-0.2790147243770199	0.2102249057878256	0.18443587914914664	1.8247543808245572	0.4015684837459544	9453	3
cg23296006	14	24503311	-0.05997427907324528	0.08655084061437786	0.48834909423474004	2.6458701168347067	0.26635239375194947	9457	3
cg23296010	19	37997817	-0.5862029758259841	0.4866561771816462	0.22837605479530865	2.7037608263559942	0.25875323988713883	9457	3
cg23296058	5	86708877	0.18714433622200394	0.370048834266054	0.6130470791449066	0.8707098287947508	0.6470349842900514	9452	3
cg23296116	17	78940463	0.011999672528353064	0.17614710611413298	0.9456877069867535	0.7766777729062604	0.6781824774627385	9459	3
cg23296325	14	57857055	-1.1604069269995114	0.7799296256678634	0.1367943005266476	3.2753245327816582	0.19443404641885706	9455	3
cg23296369	19	4290672	0.13090183161500282	0.19487683297270766	0.5017646935755873	0.6349836983423499	0.7279726143302987	9459	3
cg23296392	10	72648329	-0.0011936331561249588	0.6827281236278233	0.9986050362532443	0.7721324955982662	0.6797254938707249	9451	3
cg23296408	14	91580613	0.32393357549177937	0.8022703382492868	0.6863810515039137	0.4243983137248921	0.8088036027376057	9452	3
cg23296475	7	97736378	-0.255733765468533	0.4771451990201483	0.5919818145374093	3.7751384922780176	0.15143947388957957	9431	3
cg23296572	7	142583836	0.16595741090032246	0.23626249422011011	0.48241223691273416	0.5649188538041476	0.7539272305021332	9458	3
cg23296645	12	56862258	-1.3900051419489863	1.2743869367530996	0.27539409647317487	1.0557887305624896	0.30417764685354975	5557	2
cg23296652	8	142852938	0.14272525176329373	0.1603485587622861	0.37341554267645594	0.8257357705619142	0.6617497039291255	9422	3
cg23296678	11	1099117	0.15196561920117224	0.154444519002779	0.3251403055054157	1.298525517344519	0.5224307923898945	9450	3
cg23296684	10	93108887	0.4795853038663216	0.21686531573205498	0.02700516872988441	0.808376636462846	0.6675184035466326	9455	3
cg23296697	17	77092977	0.019670410355710207	0.06378727611179884	0.7577968944081391	0.7115371467837239	0.7006347469973467	9457	3
cg23296791	19	40229766	0.31763934649253034	0.22411288179846314	0.15638981171211994	0.1451795260857469	0.9299822648756314	9459	3
cg23296836	8	16870927	0.051178927621428436	0.07387837690594276	0.4884691566733863	6.516347823484706	0.03845856266432301	9456	3
cg23296922	7	89856315	0.3405767168748125	0.16521460817303762	0.0392629772952459	3.551460481751073	0.169359730934593	9456	3
cg23296997	5	43874599	-0.7714882868197284	0.40758616637065054	0.05838147167682772	0.5846621773025922	0.4444906766279144	5561	2
cg23297230	14	100849016	0.1239752501199222	0.27116589227532834	0.6475320580619874	0.8026087997718367	0.6694462506572514	9456	3
cg23297413	5	10636139	-0.16883392950828183	0.21908121326204924	0.4409171425534648	0.3845853914447735	0.8250653400505137	9454	3
cg23297477	16	66638293	2.958291092445343	0.9189918938176073	0.0012861106039864507	1.3224171797944622	0.25015870284324504	5533	2
cg23297812	5	180046901	0.06218298377194794	0.34876030413435155	0.8584895819975222	1.9926893960295002	0.3692266122817172	9459	3
cg23297972	21	32624145	-0.1698754271586888	0.19215112301074597	0.37665734832866826	1.5664702878635999	0.4569253981691106	9458	3
cg23298047	15	30261418	-0.10244433492344764	0.08949249774964994	0.2523229279021186	0.23407612425998886	0.8895513343005222	9372	3
cg23298114	8	118933411	0.08699668684700247	0.15075706380247478	0.5638952697963395	0.8379488613714023	0.6577210125281033	9446	3
cg23298160	5	137514800	0.35991417288120553	0.3634307195777027	0.3220157674450322	0.46435105126755727	0.7928069531501603	9354	3
cg23298167	19	40890114	0.21397457647289073	0.2154831875774714	0.3207104719016612	0.46084539260572055	0.7941978270575768	9458	3
cg23298443	7	158818164	-0.19777549611030126	0.12287420172267643	0.10749022001142147	2.1184556516684183	0.3467234378706211	9447	3
cg23298492	19	17445684	1.382627116329834	0.5907805428058869	0.019266210745614097	5.912717004918491	0.05200795962208228	9458	3
cg23298564	19	41256395	-0.30667930647721203	0.6147521307000935	0.6178733637710532	2.3756342369835823	0.30488606836896703	9411	3
cg23298782	7	75398974	-0.004868954234777752	0.1822615855561964	0.978687766919722	0.2625601162974912	0.8769721368031104	9453	3
cg23298862	7	158159286	0.13628558872121435	0.16430561494973397	0.4068419128950481	0.6585521381770137	0.7194443729763558	9398	3
cg23299109	7	107301010	-0.02205408197967151	0.18527908971547177	0.9052502543573226	0.2516579260737318	0.6159100926134911	5556	2
cg23299127	1	27693341	0.2654372467924528	0.548272965926981	0.6282912095872099	0.7580692782211969	0.6845219010257689	9453	3
cg23299218	13	60247295	-0.1723708670667631	0.1438240305832441	0.2307284653414782	1.1539796052824678	0.561586310397068	9458	3
cg23299254	8	145008957	-0.11522377213384	0.15926561835440872	0.4693916599367414	1.100064330739948	0.2942519868317975	5561	2
cg23299262	17	40932983	0.29285031384387683	0.24458842567996114	0.2311823297881396	4.748044105539203	0.09310549696591189	9453	3
cg23299445	15	73113226	-0.03333347671692521	0.048313067959499044	0.49022725194155503	1.028989019018045	0.5978027018369007	9453	3
cg23299469	12	44156386	0.18010955020237543	0.11777401340283195	0.12619482042882668	1.07585711799082	0.5839566321108953	9449	3
cg23299476	13	114281665	0.6993634090403975	0.7613663160440102	0.35832386136204086	1.6889009178012442	0.4297934825076767	9350	3
cg23299484	11	65239080	-0.25526310151984566	0.23038079538460296	0.2678596034330283	2.3005234250671416	0.3165539124107438	9434	3
cg23299618	11	45102239	0.5375175784784912	0.25162978109974654	0.032667635760808965	0.37674055764996056	0.8283079455497078	9450	3
cg23299804	8	1766126	-0.14529356083598347	0.09222486284950869	0.11515786164147379	3.2318755744426317	0.19870424074099927	9450	3
cg23299807	17	19313486	-0.033896322998075115	0.2084937217279278	0.8708513493268695	5.580474445074045	0.0614066451468966	9456	3
cg23299989	4	980676	-0.2971858217042097	0.860648749616068	0.7298655202851388	0.04448058838292087	0.9780051978450429	9456	3
cg23300001	10	134628152	-0.1781587916391249	0.13061632404111165	0.17257208211385577	0.7373499691752832	0.6916501708885258	9454	3
cg23300245	5	177734396	-0.500148449892894	0.31261077245083013	0.1096190126728532	1.3626306259048155	0.5059510705174438	9336	3
cg23300257	8	141540670	0.1302204192146276	0.18109391200757877	0.47209364023257827	0.511655733007902	0.7742752360253231	9443	3
cg23300267	12	111788130	-0.47203700000000004	0.415413	0.25582779984527737	0	NA	1088	1
cg23300289	9	132146083	-0.2928051599859442	0.6384205907627145	0.6464927744367364	0.17716138537986237	0.9152292554457211	9450	3
cg23300368	8	68864908	0.9323884182329267	0.5377772065604522	0.08295677802752761	4.678536142021455	0.09639816903000173	9386	3
cg23300467	14	34180602	0.17376414704006302	0.16969783043663994	0.30585317591308475	1.007946798364585	0.6041254528731704	9451	3
cg23300494	7	2242289	0.24291726895289398	0.23187836943750903	0.2948199774094374	0.17069422652743024	0.918193511932933	9241	3
cg23300509	18	77608384	0.08689191407201512	0.20547302510109708	0.6723775557147786	0.8087326675858304	0.6673995854592669	9459	3
cg23300543	19	48707195	0.1429457784365173	0.7437949190570822	0.8475977670297103	2.1633937524401246	0.33901976271040246	9431	3
cg23300570	14	90859339	-0.048383738728392314	0.21710798312830673	0.8236478615664267	3.513292361591245	0.17262283986316523	9457	3
cg23300659	7	136553822	0.03772787797550557	0.3660994186418422	0.9179203983553254	5.765198375510905	0.055989047498712835	9441	3
cg23300882	7	72863900	0.09139671910634571	0.16903023527880415	0.5887059325738226	2.883720387268344	0.2364874368425753	9421	3
cg23300897	9	132598185	-0.28332957166939726	0.5742468421679287	0.6217346820826831	1.4537045536623947	0.4834282961064771	9459	3
cg23301120	19	1247950	-0.02467475103866212	0.20644979283472545	0.904863887841713	2.189223214889011	0.3346695648771768	9457	3
cg23301140	18	77439876	-0.27362662441827745	0.5681072957713796	0.6300574204044975	1.955838145526056	0.37609290710025767	9429	3
cg23301142	19	50354157	0.15133919103602453	0.5988179093629773	0.8004769400205066	0.2035990122808218	0.9032106217001221	9420	3
cg23301257	4	108852651	-0.2691734568591743	0.6335441023979405	0.6709319353612864	1.9367413092231685	0.3797011987652151	9334	3
cg23301378	7	3337443	-0.19111823530956956	0.1789028203252055	0.2853944027732137	3.905179676669216	0.14190608146504355	9450	3
cg23301462	8	87757285	0.2892548983980319	0.10544570276140836	0.0060850211536137	1.9646519080896816	0.37443915692448343	9438	3
cg23301492	17	42264543	0.3173551094647092	0.8415019264055611	0.7060774498079747	0.7826545969867196	0.6761588140577035	9406	3
cg23301539	8	142222248	-0.604166266102126	0.5125311333430107	0.2384820470634241	1.115050272207086	0.572624479296112	9424	3
cg23301563	2	101770526	0.6149271276875605	0.21237987032581965	0.0037866173631431934	3.1040629886255653	0.21181723094900612	9456	3
cg23301612	19	3772751	-0.2385641621611329	0.15203689630225287	0.11661993835150632	2.6265039961736223	0.26894402727207606	9458	3
cg23301687	1	112162068	0.4126023807638007	0.18031161929068754	0.022121572728698132	0.050700319076414924	0.8218491165720613	5561	2
cg23301740	4	189659536	-0.009493115453632281	0.13245225436439467	0.9428629547507558	1.2625891242616643	0.5319027739205364	9455	3
cg23301925	14	91294322	0.07811260034541859	0.10541305337820107	0.45868465259621527	3.9103978395885615	0.14153631951815523	9456	3
cg23301979	14	63781994	-0.08588921313416238	0.22895911871610025	0.7075645047360815	1.7605843639626042	0.41466173729198463	9457	3
cg23302284	14	24658124	-0.322236646855954	1.0539362511690131	0.7597981520154112	2.106633588400488	0.3487790003423497	9438	3
cg23302291	15	79587017	-0.1569910125052515	0.25898679596406504	0.5443993429747156	1.481016165613414	0.4768715637163237	9458	3
cg23302316	11	22647430	-0.6843912122458021	0.6158123275807504	0.26641200852587177	1.1959566975148974	0.5499222640930315	9456	3
cg23302321	17	36896738	0.24603691538454686	0.339686837206133	0.46887843437785276	0.8489942563747146	0.6540986302032757	9453	3
cg23302469	14	66425226	0.001072000050508937	0.4140880601597177	0.9979344216451294	1.4853713636155885	0.47583425850282945	9458	3
cg23302558	2	182774636	-0.17376943274404524	0.15074713276392668	0.24902479074790568	1.1139819768360177	0.5729304270397735	9440	3
cg23302570	2	139538601	0.01875905496975636	0.03407295744545294	0.5819384041287763	3.0185584242334325	0.22106926459382958	9450	3
cg23302603	2	241760509	0.25911689754574246	0.31457636455475635	0.41010941422177427	4.145568345204154	0.12583494732720302	9360	3
cg23302682	6	166580952	-0.4556269849692919	0.23167072364246938	0.04921772086915168	0.18319805422053814	0.9124709523162379	9457	3
cg23302730	2	201542610	0.08484086046941751	0.3555146523391457	0.8113829048950261	1.2342265781064565	0.5394995712221435	9453	3
cg23302774	8	142319214	-0.26477646015178097	0.22618406016958467	0.241749997738822	0.07217804680351647	0.964554421745078	9457	3
cg23302884	18	44338147	-0.03637841379660145	0.07376388163151576	0.6218897887297697	0.9327036036384961	0.6272865646702371	9459	3
cg23302945	2	594950	-0.2832013812330923	0.19295247776565275	0.14217864722116824	0.5047348362923549	0.776959216704236	9458	3
cg23302989	7	25174492	-0.17463366857689527	0.17247812625731349	0.31130024991397665	1.9126915118467882	0.38429462963254135	9459	3
cg23302998	17	31888899	0.00665447835394242	0.098857449524522	0.9463318284407702	1.4123739053243538	0.4935224386949213	9457	3
cg23303074	4	155665625	-0.2799851012443117	0.27156252523961166	0.30253367468628456	1.4541251118022525	0.48332665194118934	9459	3
cg23303108	8	23083578	0.11440970045401494	0.18006258447344242	0.5251750484113731	1.6184317382175468	0.445207029973626	9440	3
cg23303188	5	72570711	0.1934476731514073	0.15453703149512427	0.21064695510570597	0.12253094045687454	0.9405735123646904	9456	3
cg23303246	11	131640135	0.08055398227221554	0.22124724760264783	0.7157905613192264	1.9255172711419868	0.3818380796220729	9449	3
cg23303311	19	23186883	0.868982987750661	0.39824416059473544	0.02910689583097423	3.5737778405104494	0.16748040489611285	9415	3
cg23303369	20	44641161	-0.04056329983938099	0.05477721555061478	0.45898811583824595	0.8069821899469589	0.6679839751875185	9458	3
cg23303408	5	145718597	-0.40377864726160867	0.27083825795838873	0.13600143339738088	1.8552519533752945	0.395491502808103	9457	3
cg23303585	6	32940054	-0.2435869673213722	0.8670970433959542	0.7787699328742197	2.8747803763400452	0.23754690312340193	9397	3
cg23303685	6	157521999	0.06763953876654709	0.23732442543140067	0.775637435297011	1.2112895543088837	0.5457224438122246	9416	3
cg23303782	10	120967744	0.1383521046597361	0.7584036062724159	0.8552488696853814	0.2020243869518245	0.9039220108673998	9457	3
cg23304023	10	123949949	-0.05077147818119283	0.08801944559578993	0.5640602778322084	1.0131829731069368	0.6025458683018622	9414	3
cg23304085	5	133703889	0.19876864640579806	0.1473913545188716	0.17747275092506073	0.020079451299372497	0.8873154104557414	5418	2
cg23304156	19	16466421	0.4932300686533772	0.21936742177853094	0.024549429718365125	0.19484817692827922	0.9071712037014144	9457	3
cg23304296	1	116961183	1.1104176769606324	0.566427808349984	0.04995058136747016	2.688297760430846	0.26076155275490065	9453	3
cg23304339	19	37862045	-0.11850861242333743	0.5915496120820518	0.8412179026822555	3.2539888675640576	0.19651933928115203	9457	3
cg23304605	14	91866373	-0.30333858245432177	0.22947770061685296	0.1862130484412818	1.773503916510236	0.4119917482901624	9394	3
cg23304647	7	2778058	-0.09350101332918588	0.2060720335945377	0.6500233479030613	0.47737892779307556	0.7876594410922588	9458	3
cg23304762	8	116599383	-0.18661654828485744	0.22005408263570325	0.39641092654481364	2.072885565844115	0.35471423591496676	9454	3
cg23304784	8	2179815	0.371589848941101	0.15335330298996594	0.015388838985791926	1.454885453402021	0.48314294018445086	9433	3
cg23304923	4	160347583	-0.27224392452874935	0.18723342759280828	0.1459366507398627	0.9533928247486233	0.6208309772890992	9454	3
cg23305046	6	36646245	-0.3359690775103656	0.32699873519812234	0.30421692717183324	0.6583548673403515	0.7195153391728829	9454	3
cg23305129	7	154706386	-0.0862681521281599	0.07471376828315927	0.2482343331440064	0.2990421411028318	0.8611202935491242	9445	3
cg23305229	14	50999536	-0.18170687791793355	0.783018157494813	0.8164917253889303	0.29707674108462634	0.8619669323973023	9456	3
cg23305365	8	105379392	0.11600113968885811	0.1688501410528441	0.4920786500623907	0.2683629308005689	0.8744313711662955	9437	3
cg23305408	1	32169701	0.034294258620598865	0.24280354116355304	0.8876781139261768	0.792637431987086	0.6727922321179697	9457	3
cg23305440	4	99529282	0.031223012198177472	0.19005664350333357	0.8695086263584259	0.15798828537427362	0.9240453368518734	9458	3
cg23305502	11	71164098	0.5489443352169596	1.0953497990999328	0.6162592746470746	5.698571495155828	0.05788565107946955	9427	3
cg23305567	19	54369576	0.013817083648723394	0.46333836832338526	0.9762100341131289	0.6160595055155953	0.7348934525768901	9440	3
cg23305678	19	45932328	0.48335780592581457	0.15880607814438624	0.0023368929284716742	0.26403823729889264	0.8763242407832531	9459	3
cg23305764	10	102732165	-0.37610841618942703	0.21276701102197537	0.07711093572334321	0.13653559700901	0.9340103135173115	9453	3
cg23305768	5	148521464	-0.0019200677912371321	0.24802348270478858	0.9938232576706519	1.3433420446750786	0.510854215350912	9454	3
cg23305899	14	101539489	-0.21995917432748371	0.12302735664379524	0.0737940272306994	0.9193242882936564	0.6314969644150639	9447	3
cg23305971	4	88379316	-0.08660407401087865	0.1344167682369549	0.5193840496521517	1.9563501350577484	0.375996641606825	9305	3
cg23306063	19	10463879	-0.1385718242172485	0.2798905799448513	0.6205345824072273	0.23567540764285494	0.8888402962926514	9456	3
cg23306229	2	178417860	-0.15225115698308164	0.5790316316146673	0.7925960534382103	0.06522896584670368	0.9679116341347528	9426	3
cg23306295	11	64684703	0.047546127202582666	0.5485247852557988	0.9309258759752986	6.349820592322182	0.041797853344659075	9457	3
cg23306453	6	29599012	0.04261902583034658	0.11682584536357031	0.7152545870179018	2.87410222006326	0.23762746374249444	9449	3
cg23306464	4	4868356	0.08819350177814904	0.45849690665352333	0.8474652846853633	2.0001123795913616	0.3678587706815485	9459	3
cg23306526	2	45171583	-0.13453907599298923	0.40888123060173076	0.7421239829964801	0.5024719040603778	0.7778388172567123	9457	3
cg23306542	8	67340541	-0.07969688245422181	0.10919743896971187	0.4654867393119756	0.06261849019813634	0.9691758138583093	9455	3
cg23306832	11	116968354	-0.1416013445662268	0.3743354323556725	0.705227091245004	0.4701548977708148	0.7905096231685873	9448	3
cg23307056	11	64901949	-1.8037547054950696	1.050409985057466	0.08594425632996999	8.840623790379136e-5	0.9924980335545126	5484	2
cg23307203	19	18499309	0.4419689042427338	0.825788438644858	0.592505762379701	4.1045782129824	0.12844055271313973	9443	3
cg23307218	19	11616766	0.8138149938249745	0.9103435591803272	0.37134078606522797	0.2244876181328619	0.893826307974703	9449	3
cg23307264	19	6424217	0.005024294358707791	0.0751381000782626	0.9466872133517594	0.05160708828322478	0.9745265222485517	9459	3
cg23307326	8	128904875	0.005343836372392373	0.3051323158200368	0.9860272204271822	1.053375695126628	0.5905577512327878	9442	3
cg23307385	19	50316618	-0.24800433212983383	0.369589377184627	0.5022035343082947	0.4707146069849503	0.7902884263615286	9457	3
cg23307680	13	38443104	0.060192011738602176	0.11103884674023853	0.5877629386566687	3.976178547723304	0.13695686265583132	9458	3
cg23307708	5	133561976	-0.2544256110413654	0.3042623131677631	0.4030396905723395	1.077091393450609	0.5835963616202883	9421	3
cg23307798	14	103986281	0.0692327382031336	0.17665196865022892	0.6951202585289824	0.4298633669229682	0.806596542178857	9457	3
cg23307858	7	144533454	-0.1745687284009067	0.31395850643349593	0.5781938736696078	0.8020683301262419	0.6696271827921509	9458	3
cg23308047	10	119297674	-0.26231162089357946	0.13316728414759813	0.048862411917856834	7.478345399321138	0.023773763040091704	9454	3
cg23308086	6	33424024	0.006164860909386849	0.18921493459681274	0.9740085145471723	1.6635787903935018	0.43526971950761156	9428	3
cg23308107	11	47429939	0.60172060207207	0.264649065825753	0.022986753636083858	1.1086570590085711	0.574457863227943	9409	3
cg23308184	10	132977221	0.35405431917463337	0.18140079681127438	0.050964413602254066	0.16800357546011493	0.9194296124017015	9435	3
cg23308293	11	74660156	-0.09606269764658028	0.9337333949847576	0.9180580360743658	2.012694237937167	0.365551861120032	9384	3
cg23308950	13	113378301	0.06072192232700359	0.2809113314830164	0.8288626741074075	2.1229195764124875	0.3459504271900735	9458	3
cg23309046	13	49822903	-0.17130267847796854	0.39070781896806606	0.6610659785258737	0.958243718561202	0.6193270093503909	9459	3
cg23309159	10	96309421	-0.40983915472241667	0.18788771705258195	0.029161361297924498	0.2071201478634112	0.9016218571450312	9450	3
cg23309257	8	144679350	0.8720002442678344	0.8057049554736515	0.27912709082238996	7.125929506757844	0.028354635474354132	9371	3
cg23309360	19	47141856	0.08142768068789985	0.27187906546265184	0.764558850993577	1.8705944203971532	0.3924692023460686	9325	3
cg23309512	14	55920683	0.2587044849337396	0.25822107386350707	0.3164053777335099	0.926488171567361	0.6292390254616251	9447	3
cg23309527	14	52771169	0.14259563458217703	0.26094072500755255	0.5847445985431975	2.7098461948356665	0.2579671320276026	9457	3
cg23309595	19	306192	0.0011507510981426956	0.18153808907995625	0.9949423264818719	0.20384712357836107	0.9030985802703013	9456	3
cg23309670	6	36756830	0.2463759281024343	0.13685709980477218	0.07182240118530793	0.7597939851581569	0.6839318556405768	9457	3
cg23309825	12	56546563	1.0678899209067723	0.4187776116348938	0.010771774608586686	0.13322263829392028	0.9355587644558254	9450	3
cg23309836	6	165341320	0.1287615179483868	0.0961449591184812	0.18049139377150789	0.5798403487520616	0.7483233005688206	9453	3
cg23309843	5	126987825	0.12541041893326943	0.17505314292686316	0.47373611746676886	0.13042880575549456	0.9368665749529097	9458	3
cg23309947	21	44129997	0.245170084872975	0.18784082920842737	0.1918243290561001	11.176116227472358	0.003742287910803985	9457	3
cg23309969	18	56529866	-0.33361401722471434	0.1906843288805314	0.08019395656838908	0.25865728037546576	0.8786851468378505	9459	3
cg23310143	11	11376244	0.20805966536496637	0.1898859088307383	0.2732062210209345	1.221284038814818	0.5430021392291644	9457	3
cg23310253	10	768867	0.07081485658165931	0.21903973961905676	0.7464704437215326	5.120411512698304	0.07728883613839595	9453	3
cg23310290	7	676291	-0.049582250398997725	0.10599723966927084	0.6399496054133609	0.30653080841974845	0.8579020007910023	9456	3
cg23310314	10	94051238	-0.09784986965550392	0.5902721989294837	0.8683373596717859	0.9795925922173476	0.612751201276254	9444	3
cg23310345	8	994326	-0.36834132848656936	0.22040210203172003	0.094677400314353	1.3441204258990844	0.5106554343705502	9455	3
cg23310502	14	61447923	-0.6994371949326255	0.8182320695384242	0.3926534723446247	0.11364756103031791	0.9447605399140573	9452	3
cg23310538	12	45610452	-0.9347198721002384	0.6341639736834749	0.14049765122681296	4.411367217200535	0.11017518285251122	9458	3
cg23310549	14	101491377	0.027687766958643126	0.2492980307623357	0.9115664532510667	0.8125530537909789	0.6661259402159183	9454	3
cg23310696	10	34855435	-0.07075896380049718	0.17579616092335865	0.6873118650376016	3.851210654727011	0.049710097077360384	5502	2
cg23310813	11	47198055	-0.17792756722343545	0.36613046062561017	0.626990087638603	0.1115455293852337	0.9457540201803073	9443	3
cg23310850	19	19051337	0.34761940390960816	0.43621260709165255	0.4255070106996834	2.0702059044387213	0.35518981146314577	9448	3
cg23310975	8	121455224	0.0026531633390493472	0.15035282449714366	0.9859210612559223	0.4962243531079991	0.7802724100983951	9444	3
cg23311195	19	1434935	0.050631996940908544	0.17269290705008725	0.7693762035240669	1.1700543899614508	0.5570907115350067	9458	3
cg23311258	7	32498107	-0.14200615934310076	0.13238287326924672	0.2834089571676442	1.7366193647159907	0.4196603092885238	9456	3
cg23311531	8	94712629	0.5641900035721025	0.8556187335859852	0.509642685715008	0.02673380722736522	0.9867220367157902	9318	3
cg23311549	12	6862849	0.3004747064656588	0.6315947889628717	0.6342598439600654	0.14510788117147178	0.93001557972216	9436	3
cg23311628	15	63481868	0.85040372644262	0.8901139309254131	0.3393817710859962	1.0625126021287379	0.5878659689293658	9375	3
cg23311790	12	31812481	0.4282962566198793	0.8136678494174231	0.5986261092594327	10.153709672061282	0.006239502445795404	9458	3
cg23311800	11	34535396	-0.25461455579989267	0.24839748009334997	0.30534962748334854	0.4977057325502985	0.7796946843287209	9457	3
cg23311905	12	132680792	0.037071433060614646	0.15982075086041447	0.8165719409729173	2.5543462681405464	0.2788243865943917	9457	3
cg23311950	12	74931760	0.19975852626893423	0.5338690283273729	0.7082767942930028	2.8335527285544986	0.24249447211238853	9446	3
cg23311967	14	84459621	0.10469838154606924	0.1198291459599429	0.38226502816584107	2.4974586362146325	0.2868690847157023	9379	3
cg23312086	8	103780068	0.13227650057915855	0.1474864865466699	0.36978722112002094	0.3452295015243064	0.8414617248972331	9441	3
cg23312151	5	1466132	0.9886163542936043	0.499278720453905	0.047693517266491	0.9537215113313227	0.32877382423773516	5561	2
cg23312375	13	114814024	0.0338668401675124	0.06156166097232297	0.5822310623230875	1.755801210499222	0.41565461945811366	9450	3
cg23312397	14	96670738	0.022200532330368537	0.06551462936579074	0.7347123812986178	1.3450958387237395	0.5104064451624698	9364	3
cg23312425	11	64120623	-0.25849225478868454	0.2689012231103878	0.3364060043845962	1.8072920436810391	0.40508999696205056	9448	3
cg23312431	21	45773997	-0.3075970415779668	0.21062920826199807	0.14418780712404236	1.585976970858905	0.4524905113612353	9455	3
cg23312470	12	133303923	0.10249651525447769	0.3729378898754102	0.7834427386049884	3.8160494251645414	0.14837317699731553	9418	3
cg23312743	11	64877311	0.09983690915582834	0.21337479722811087	0.6398599862570336	1.7911164420861823	0.4083795689323324	9453	3
cg23312964	11	47430184	-0.64782236579554775	0.8324640495946661	0.43645193647407915	5.450655806439524	0.06552471343050574	9433	3
cg23313005	5	176965046	0.5242517836586976	0.34056417227206925	0.12371577484469796	1.3045092990028704	0.5208700724093829	9457	3
cg23313031	6	29974745	-0.3213357940020258	0.33704880520053576	0.34039726435451145	0.15848260318392748	0.9238169790399025	9453	3
cg23313126	2	162270889	0.036684734989302935	0.2625804585283251	0.8888902711339514	1.129494499793665	0.5685038179989654	9456	3
cg23313266	6	33867588	-0.15007298582849285	0.21192378203692822	0.47885457477604054	0.09815691641339705	0.9521064262052059	9410	3
cg23313379	6	87962424	0.14715310323170416	0.15589664097295872	0.34521333081946903	3.089666721761143	0.21334742028714956	9459	3
cg23313416	12	124594964	0.13469133240943543	0.2970668455292121	0.6502577685019029	0.2822700639885196	0.8683720457714202	9459	3
cg23313445	11	4792272	-0.7049431362922329	0.3341250267862255	0.03487399918480832	0.4861253995000393	0.4856607847837363	5561	2
cg23313665	9	130517848	0.1979170020707004	0.2613875491392781	0.44894299861822246	3.384497397879787	0.18410506131054316	9456	3
cg23313755	10	112180280	0.23125212477224594	0.17009741322822836	0.17397946865942218	7.609811128763094	0.022261299326365697	9458	3
cg23313885	8	133773115	-0.1324098629223041	0.16340756575061827	0.41776527033114347	1.852248946956788	0.17352205491612496	5550	2
cg23314014	14	100673902	-0.2079420240674581	0.10839729729858755	0.055068904016022824	0.885098165045597	0.6423968097382495	9458	3
cg23314055	12	51455536	-0.13227079962981111	0.2051930183382777	0.5191757574652256	2.8920281188885593	0.23550713719031574	9457	3
cg23314071	6	32765117	-0.712643	0.934883	0.44589266112518194	0	NA	1063	1
cg23314200	14	97061349	-0.164895318931034	0.21710701551874922	0.4475465164646911	0.0684175290024531	0.9663697398808333	9456	3
cg23314283	13	53226751	-1.2407917066816898	0.9305051043672008	0.18238076325680222	0.14608471597474948	0.9295614548395037	9428	3
cg23314297	18	77643260	0.010039286429694901	0.20547123030533904	0.9610310130736157	0.9545275630064854	0.6204788368645505	9446	3
cg23314364	8	29230998	-0.047314766291589976	0.1578823550677614	0.764418442853306	0.0659890502593115	0.9675438567516994	9448	3
cg23314506	13	46626917	-0.9750663308159396	0.7265114374062817	0.1795567328932571	0.45344413888908575	0.7971423017078983	9451	3
cg23314514	14	104852775	-0.08556072560019166	0.19884285959601308	0.6669823903669834	2.483479243182952	0.28888123653079745	9457	3
cg23314545	19	32532988	-0.6293935241626516	0.3760882089865112	0.09422372553670173	2.002025342458107	0.36750708881268884	9447	3
cg23314594	14	93655455	0.004251627073783169	0.18694226169171804	0.9818552790003527	6.341970990253259	0.04196222395267277	9455	3
cg23314742	6	49431011	0.5195210947418583	0.5665653488635014	0.3591605188124514	2.5715376018816958	0.27643797613988286	9359	3
cg23314805	17	19282105	0.3268575448897432	0.30728531882202875	0.28746735082651964	0.40490546165597496	0.8167250876043431	9455	3
cg23314826	8	102450991	-0.3272582468173954	0.48349477693307097	0.4984948218253054	0.8840689688675822	0.64272747098045	9451	3
cg23314866	19	48016020	-0.18417669576839468	0.18337085763868952	0.3151884608598695	4.983581837342367	0.08276161445095251	9458	3
cg23314893	5	96881859	-0.08503510107783552	0.11078391926283043	0.442738999499348	6.951391607742196	0.030940297952586352	9454	3
cg23314948	5	118965199	0.19244770961396568	0.13917286130667814	0.1667273515893717	0.4928640095824476	0.7815845037317843	9443	3
cg23314972	11	1977533	-0.3368830993968462	0.4107325322123507	0.41210171830782183	0.0819272807693055	0.959864029600228	9420	3
cg23315174	5	10149914	-0.04144084402029664	0.08895103365262698	0.6412986900161923	3.3035820678315293	0.1917062485661676	9455	3
cg23315422	18	268381	1.3039929440706173	0.6179867063670808	0.034852642592201444	0.8979324437326328	0.6382876584954991	9437	3
cg23315423	10	88718164	0.11549175673271224	0.10403073473587024	0.2669259600476014	3.7433987069653574	0.15386197364698795	9457	3
cg23315424	14	101162021	-0.2406901501130787	0.23315163798182492	0.30191610632537147	0.8464059237861182	0.6549456906039153	9456	3
cg23315589	18	45663048	1.0167239431825743	0.41887459412814815	0.015212708466313953	2.732275861710037	0.2550902357189079	9459	3
cg23315637	4	24664006	0.030119871479608	0.14385718665691732	0.8341567389661861	0.809931382257905	0.666999694472423	9450	3
cg23315932	14	59781114	0.025884695390272144	0.25055319023984857	0.9177167957255169	5.380365215227916	0.06786854492708397	9457	3
cg23316060	19	33761225	-0.004022569887196966	0.10669663273822223	0.9699260776616343	1.4423384509077235	0.4861834654195664	9457	3
cg23316191	6	106041074	0.029187126320169236	0.2375917116634162	0.9022292643146067	2.4677072169243077	0.2911683640608852	9457	3
cg23316253	10	8076277	0.5624755442577127	0.32312773816037305	0.08173233001240611	5.803309452713576	0.05493224697248235	9443	3
cg23316360	13	78492916	-0.06084753116117195	0.3650759526876267	0.8676290175406294	3.114955029647843	0.21066680542852026	9458	3
cg23316449	14	73704055	0.022833405782764132	0.0959993761421436	0.8119978071677738	0.05063206103183988	0.9750017330332009	9459	3
cg23316599	7	57271379	0.031299972393213124	0.05930798933764716	0.5976707460195967	5.571503891669572	0.06168268954671258	9448	3
cg23316648	4	17096664	0.08454154181520157	0.10588466754319756	0.4246207438532912	0.2404269466741806	0.886731123059226	9452	3
cg23316671	5	60241324	0.39110960031508474	0.3156361084524769	0.21530272062429717	10.55965601368871	0.005093306731266694	9457	3
cg23316787	18	7568159	-0.1483498461677533	0.26704731523678127	0.5785397469378374	0.6037540810074218	0.7394289791148472	9459	3
cg23316818	10	98945795	0.42708113541943377	0.3907067584081403	0.2743503703975203	3.8689174156909965	0.14450246570894681	9395	3
cg23316886	14	37186181	-0.3225421696007024	0.16485843862507038	0.05040868503938885	2.2933797984052577	0.31768660557509926	9455	3
cg23316987	14	57272594	0.052078872147871824	0.19540571065319715	0.7898413509269431	2.8478600379912686	0.2407659404186617	9457	3
cg23317474	10	15630351	-0.23038706426067118	0.1670308342610409	0.16779962960106912	0.892313779736768	0.6400833415923743	9454	3
cg23317499	12	130591397	0.17133763103063168	0.33978926408231613	0.6140879942640232	1.7935540227529887	0.40788214305186066	9418	3
cg23317604	5	112574450	0.012875865044175658	0.11013759651284502	0.906933685890881	2.012806877871097	0.3655312738310329	9437	3
cg23317614	19	1482419	-0.10680254361787953	0.2696848805388703	0.6920849748365636	2.2155321655555396	0.33029599143998234	9453	3
cg23317683	7	99698554	0.11855548348275785	0.5816332056930451	0.8384847532720858	0.6742781224648478	0.713809569762079	9452	3
cg23317787	4	2396234	0.3486719541536514	0.21540877309017414	0.10552204729456913	0.007198825832741798	0.9964070572050929	9456	3
cg23317818	2	192252001	-0.09163049053138729	0.11778881407838988	0.43661509435209417	0.2090038757181375	0.9007730518339645	9305	3
cg23317907	2	222437071	-0.09969690395875684	0.6024042670644364	0.8685517592443255	0.8565649369366546	0.6516273246278139	9443	3
cg23317910	12	43031029	-0.08368853344451051	0.7662948311819194	0.9130344022973669	3.175143829364563	0.20442136213654655	9226	3
cg23318063	14	58332751	-0.0068226599327032254	0.21367611411527795	0.9745279429300252	0.33273069828333746	0.8467368230997644	9452	3
cg23318156	6	35392306	0.14045142364153923	0.24217138342983438	0.5619368359418904	0.9598330301790765	0.6188350530386377	9357	3
cg23318523	8	144597448	0.019357506786928446	0.24944090477155495	0.9381433958889629	0.04450281379219877	0.9779943296225317	9458	3
cg23318560	14	64854531	-0.11197882654719216	0.405842612570871	0.7826119103016553	1.0557696352997752	0.5898512941585079	9455	3
cg23318564	5	173043714	-0.43794362747620424	0.7376713588572384	0.5527235368346946	0.5024414518046436	0.7778506608201694	9446	3
cg23318676	4	85163562	-0.01091395928260004	0.10972826413215983	0.92077025186236	0.8602321428517969	0.6504335935869792	9268	3
cg23318703	7	76895988	-0.44122855916513953	0.15251343773824438	0.0038152407643140054	1.350150057201681	0.509118220746761	9457	3
cg23318713	10	75670697	0.8169133874439077	0.5258793730481067	0.12032198719469692	2.7327045767349785	0.25503556107069375	9415	3
cg23318764	19	45315721	0.2012631138979139	0.21680920163181763	0.35325405017737105	1.3470335612504085	0.5099121716091095	9458	3
cg23318786	5	101631505	-0.4260824953532695	0.5613812563496604	0.44785882054649745	2.636564676898195	0.2675945443014661	9446	3
cg23318804	15	75494410	2.1077118225547053	0.8495812403891551	0.013105731116164174	6.896448439981837	0.03180205972742451	9406	3
cg23318812	12	66123127	-0.07259306156763022	0.30775849339086875	0.8135283394106537	2.1644034154659764	0.33884865804382935	9430	3
cg23318967	7	4751873	0.051459372643187486	0.20276859088831764	0.7996626309593885	0.28465814995274735	0.8673357910137824	9458	3
cg23318986	2	149895139	0.6483681668959155	0.7725597019240773	0.401330895926799	0.46480788558860625	0.49538553187779966	5562	2
cg23318990	6	31599289	-0.19521654142918202	0.21456267315733263	0.36290975044362933	0.863457861623601	0.64938538119747935	9455	3
cg23319046	18	3247432	0.38915943815771004	1.0496177529220636	0.7108140539886381	0.04264382798174601	0.9789037910167463	9432	3
cg23319085	2	74700469	-0.08443368626582756	0.14534975027270766	0.5613077766239907	1.5727207643838512	0.4554996265312385	9455	3
cg23319104	5	178631845	1.4584058647656477e-4	0.1632986252695017	0.9992874163109018	1.8266111202338147	0.40119585272774827	9456	3
cg23319171	18	74804128	0.05326062663616164	0.2020604479217672	0.792097721672991	1.2360080538857101	0.5390192324723396	9459	3
cg23319218	7	223639	-0.036301379854511026	0.197058190383027	0.8538435771473515	2.7735356468225727	0.249881662443547	9457	3
cg23319285	10	101287752	0.07507037099634029	0.27109176083880987	0.781842553182677	2.83168425351539	0.24272112540403967	9307	3
cg23319289	14	82292196	-0.08117668315284932	0.11233248798545295	0.4698970710067734	1.1022131547761942	0.5763117238774129	9366	3
cg23319305	4	133124741	-0.005648516003157871	0.09404012228998679	0.9521038989521261	0.038302273794260225	0.981031081044131	9388	3
cg23319460	11	65123510	0.0042545279446848175	0.07710626666990807	0.9559970858903187	1.2250676883472225	0.5419758454241808	9451	3
cg23319477	6	33267989	-0.0585518710321427	0.17299637224657455	0.7350186610619471	0.20052807694137031	0.6542949347701532	5562	2
cg23319546	10	75173760	-0.831825013526007	0.5200689006530063	0.10972030403279262	1.1409994522452753	0.5652429014663006	9443	3
cg23319601	14	70316638	-0.3656772087395231	0.5499943393546735	0.5061307699748807	1.7656704070463893	0.4136085832257497	9398	3
cg23319696	5	2111870	0.08769609018068027	0.07544497076159416	0.24507917892480466	2.153161345756516	0.3407587013420022	9454	3
cg23319797	10	27793118	0.7891222073638192	1.0401838843691995	0.44806960299025195	0.6077634192951571	0.737948153435024	9416	3
cg23319851	14	84867542	-0.4044018263804329	0.24005067173231037	0.09205574679854578	2.89333773206089	0.23535297604416983	9457	3
cg23320011	8	9485228	-0.22073233463710876	0.16002829411964758	0.16779205317619553	0.7124274042389926	0.7003229437453202	9455	3
cg23320034	20	60877648	0.10704443919055628	0.6937106118958637	0.8773676375312591	2.2505776943293823	0.32455870595565284	9459	3
cg23320056	1	155948742	-0.2511469797997435	0.4098027366844529	0.5399765389330404	0.15609751662862903	0.924919327936775	9453	3
cg23320454	7	4118825	-0.15120820306603033	0.1817339780102079	0.4053917585811893	2.689719424555771	0.26057626094602626	9458	3
cg23320493	20	23343405	-1.0905274983850188	0.6978370569285474	0.1181172633308951	6.73717799919008	0.03443819538534288	9458	3
cg23320499	12	12659177	-0.10412835321653632	0.19622397500552305	0.595653919758192	0.33688794284499346	0.8449786050419432	9459	3
cg23320522	19	39805012	0.22410338565908333	0.8030983781632114	0.7802076163858164	0.4280801118116544	0.807316046599478	9449	3
cg23320649	3	50604613	-0.07124125200940909	0.20587997595622257	0.7293179645656771	2.369970775148267	0.30575064722473577	9459	3
cg23320693	12	6443282	0.012147523552098975	0.16029518955900224	0.9395923706023355	3.1003938649471445	0.2122061794237193	9458	3
cg23320834	7	1007372	-0.0036335754584147094	0.18236934481501524	0.9841037869830483	1.082204526985718	0.5821062641349704	9441	3
cg23320862	12	114843932	-0.23919900757472295	0.3282682918916103	0.46620401155855956	0.37649226825647475	0.828410781971584	9454	3
cg23320965	2	202850601	0.03420862721002455	0.05519382713873015	0.535395515312284	0.14968577332447708	0.9278892586553649	9459	3
cg23320987	13	114192810	0.535018	0.44204199999999993	0.22615115710890535	0	NA	1084	1
cg23321010	8	703273	-0.17329557084079034	0.23521795761225883	0.4612776511580169	5.238096184450046	0.07287219743344138	9453	3
cg23321038	8	1281599	0.4102839853949246	0.19993706909173042	0.04016328571552271	4.993984206950283	0.0823322735082015	9454	3
cg23321140	5	150410007	0.015209363265925955	0.36814933520734233	0.967046348238579	0.21993177581395196	0.6390919066906586	5561	2
cg23321220	6	166019640	-0.031137535325781104	0.1728837766031237	0.8570687626506311	1.211006213712434	0.5457997619502999	9458	3
cg23321524	6	2875654	0.05213128947911813	0.14561564150947956	0.7203387405332475	0.26184899607740564	0.6088527060458109	5558	2
cg23321702	6	34031060	0.31078647944539584	0.16507594936625453	0.05974268687619936	1.8745583825097452	0.39169210617117334	9457	3
cg23321939	8	144881820	0.3773588859307465	0.24745035030279652	0.12726201907341894	0.30027693257189425	0.8605888056390357	9456	3
cg23321951	19	2808070	0.18808401709412456	0.2408911532478247	0.43492940217824644	3.135543572293461	0.20850926836387604	9454	3
cg23322112	21	15645649	0.025695640434738497	0.11558458943562579	0.8240723635544647	2.4321223560397436	0.29639531915191597	9459	3
cg23322114	7	1426612	0.05952697242340001	0.08566458161863477	0.4871278154618844	0.43051662523012546	0.8063331272548444	9453	3
cg23322122	18	77269319	0.03455862893043698	0.19204506131567192	0.857191330369895	3.6041942352460827	0.16495260024025377	9459	3
cg23322172	10	104233407	0.08329922545667884	0.11972803318268627	0.48659353477723427	0.4051247738627697	0.8166355336238497	9453	3
cg23322223	11	108423292	0.17787159620674622	0.2538102738411231	0.48342450273081644	3.435242269632304	0.17949262920599574	9457	3
cg23322242	21	37802565	0.20619731677973788	0.6509306613687121	0.7514157847444862	0.2504592638852589	0.8822942763721062	9458	3
cg23322292	2	176867409	-0.11456521812277753	0.518485830351281	0.8251226939375091	1.372191591280492	0.5035381522361803	9457	3
cg23322316	4	177116929	0.3277239784054218	0.5661026730557375	0.5626481382549251	1.7662195075466816	0.4134950424727969	9457	3
cg23322432	20	48770456	-0.16249206934356664	0.6912536889661319	0.8141554530440092	1.9888907558696365	0.36992855819944	9458	3
cg23322523	8	67039041	0.024256376086875198	0.09348228559645103	0.7952682733379403	1.7137173514575466	0.42449346168993607	9456	3
cg23322531	2	8821658	-0.041722117602431226	0.3626527804212923	0.908407861789567	0.18872726147654895	0.9099518156227231	9373	3
cg23322546	2	177040094	0.0022603035872537603	0.10304947490988373	0.9825004762298694	0.7504052273218973	0.6871500387005142	9458	3
cg23322605	8	419131	0.4137264987963783	0.29550219370450825	0.16148957879933423	0.22972437474943508	0.6317282757922437	5559	2
cg23322777	8	145215781	-0.23260258136749087	0.33241510368639426	0.484092628749357	0.09612236087983578	0.7565335316663447	5562	2
cg23322812	10	88024673	0.10369797483225088	0.15211310512617648	0.49541839335983606	0.9409857835067024	0.6246942857261049	9450	3
cg23322851	8	15998382	-0.19810721080029428	0.33367531535704437	0.5527044108078853	0.013153906585817868	0.9086904586681217	5561	2
cg23322933	14	61109207	0.25366257378478235	0.1763334173798282	0.15028105804811734	0.898706897508551	0.6380405441996148	9437	3
cg23322996	12	94312405	0.27652301532772927	0.2416931959448505	0.2525790282617167	1.8440763395268012	0.39770761881390154	9455	3
cg23323137	6	42532021	0.11549846079453109	0.5751022406881381	0.8408305826117618	1.9831674397457513	0.3709886833747767	9416	3
cg23323158	5	132720020	-0.27653872899541726	0.16275359142663573	0.0892955957005596	1.474013623763857	0.478544146631514	9452	3
cg23323203	11	117688338	0.033349267238525854	0.17613137834233702	0.8498238903569431	0.07953616696873059	0.9610122879314673	9459	3
cg23323297	19	51195418	-0.023493053648377275	0.09425278488017148	0.8031629160676781	1.2851893363174376	0.5259260485920592	9458	3
cg23323341	21	46722583	0.1218245131140916	0.09771176330591182	0.21248027459706567	1.4391410859603588	0.48696134002630365	9457	3
cg23323388	11	6502596	1.0233988407105457	0.5075636491692407	0.043768974236732	1.496365039705444	0.47322585021437047	9404	3
cg23323457	8	42948412	0.06776421314004262	0.5380148074604723	0.899769667113078	2.7541401130934093	0.2523167448963648	9453	3
cg23323627	1	153895881	-0.13902296537121	0.7599612564999643	0.8548495850918323	2.1986535218981778	0.33309526096452186	9458	3
cg23323669	6	31126866	0.08205461710457998	0.14955775699227974	0.5832467958024439	0.09530714541538841	0.7575356289602219	5561	2
cg23323671	1	26233623	-0.06649279176553918	0.07749257862653541	0.39086282640043296	0.4303910956045991	0.8063837381908777	9458	3
cg23323711	1	6259145	-0.2618447348839042	0.848890867192295	0.7577360449132773	0.6778073587360831	0.7125510791541398	9455	3
cg23323712	11	63851382	-1.0352828719925786	0.6530713534224877	0.1129090195754807	5.944610569963303	0.05118517779799644	9267	3
cg23323827	2	121108755	-0.19524097654965544	0.2128430288796635	0.35898529454939987	6.959218231146175	0.030819455523805904	9458	3
cg23323867	9	127631275	1.2677359702410174	0.7728334090642826	0.10092739033770998	1.3061223814626772	0.5204501385902957	9457	3
cg23323879	15	65504534	-0.14865949071479673	0.18980065983132405	0.4334861219164311	0.595634702507994	0.7424369325391853	9458	3
cg23323891	14	57200519	0.01526499189577947	0.0829090407321687	0.8539214050453571	2.133417522768349	0.344139300113885	9453	3
cg23324048	14	60794590	0.7458157436048655	0.396337714100512	0.05986748264159604	0.845976283889506	0.6550864011164855	9399	3
cg23324086	14	99739029	0.0649457738413464	0.15891386231925533	0.6827705566848689	1.6505480130506547	0.4381149296671333	9422	3
cg23324101	19	17444399	0.34578273565459977	0.3291459194752234	0.2934674234978501	0.7834100880492583	0.6759034463223119	9438	3
cg23324123	19	42730293	0.052000630727516324	0.2479898668291566	0.8339107779509317	3.3827123171179547	0.1842694558655698	9457	3
cg23324259	8	82754387	-0.6754983360020617	0.4104360592132458	0.09980360267477387	0.04536689451821195	0.8313308177808768	5557	2
cg23324442	14	102195829	-0.1142082189487932	0.17438144694622892	0.5125106901610461	0.17223337706228045	0.9174871647439636	9458	3
cg23324537	8	110656096	0.08211831314472744	0.13115464330836515	0.5312373956753957	2.28854309400396	0.31845581340965023	9456	3
cg23324731	2	182410332	0.1498282637751536	0.19400424509978303	0.43994047297458877	1.7403613155008624	0.41887586923950815	9448	3
cg23324787	11	36619694	0.16436095833359743	0.15961426770481768	0.3031327723217326	0.902753862772216	0.6367507855821772	9453	3
cg23324824	7	5634408	0.5617720873204893	0.5232152606532428	0.2829607072442306	2.5032498484410093	0.2860396263122784	9446	3
cg23324888	5	111093475	-0.43816082347216295	0.6721377594647725	0.5144712346756939	0.5245471331017059	0.46890842349959727	5562	2
cg23324953	8	145013728	0.6223914344601602	1.2010728081920867	0.6043213455359322	0.05494965136847953	0.8146640413816687	5556	2
cg23325197	12	58064666	0.12256384856592382	0.15486093840554718	0.4286846109279896	0.26455654706613835	0.8760971665015925	9452	3
cg23325230	7	100272578	-0.47151940001602305	0.5432066004832372	0.38537813682491356	4.30906185682868	0.115957570259259	9451	3
cg23325240	12	124330429	-0.12449442036279797	0.1529642945371917	0.41571429727695447	0.7111838698967428	0.7007585169594568	9457	3
cg23325242	22	43044788	0.09720180506952576	0.22125945771640798	0.6604359053868739	5.471241419471838	0.0648537392604712	9458	3
cg23325245	5	10651897	-0.052892141281993495	0.23830608838065584	0.8243524638243942	0.6981317175104537	0.7053466754861931	9455	3
cg23325313	2	121982041	0.33337073966618114	0.22915052946090436	0.145721557321458	2.388233124604939	0.3029714924257436	9458	3
cg23325335	15	99979290	0.11381636347463875	0.07849495711624746	0.147063224140184	3.412029617390475	0.18158801554360543	9450	3
cg23325384	2	223724754	-0.15119071196624362	0.1173693544384675	0.19768966684663844	2.3968559371815235	0.3016680710367359	9456	3
cg23325413	5	4773407	0.09452670868851447	0.11858863758211316	0.425394397687706	0.7621970932625185	0.6831105680575379	9458	3
cg23325670	19	17337031	0.2402505847069801	0.4374802957838486	0.5828895264260495	2.8899214532209703	0.23575533528516437	9436	3
cg23325673	19	34397439	-0.03378628819181666	0.29442841434893896	0.9086415916575077	0.20005588594081566	0.904812134544013	9458	3
cg23325900	4	154330766	-0.03586999189717252	0.14021219121783615	0.7980848229378641	0.3739710289269238	0.5408476339991807	5394	2
cg23325932	19	41903010	0.41980705935584156	0.3411064304224858	0.21842699833657628	4.116006495886259	0.12770871812124662	9449	3
cg23325948	5	169011174	-0.2123841153605496	0.17757067300022972	0.2316754833226484	4.262015673893718	0.11871758557034788	9457	3
cg23325963	2	45160093	-0.052536450531897906	0.18184562253321013	0.772652642509361	12.144757341151333	0.0023056822241038426	9450	3
cg23325985	12	49350513	-0.41424361353394823	0.34633434393594503	0.23166530613055883	1.3404231337106185	0.5116003286632724	9445	3
cg23325999	19	5217431	0.05055786339237353	0.2215416703624544	0.8194835533155785	1.3041772362462887	0.520956560365074	9457	3
cg23326228	8	62200498	0.17702425711697617	0.3294263706586205	0.5910112055754239	2.2293534351362245	0.32802130528571494	9413	3
cg23326234	5	490647	-0.005907484016070181	0.27722704642646134	0.98299901233862	8.991125129229998e-6	0.9976075303809069	5562	2
cg23326301	1	120439812	0.5479692544010217	0.3022710663033364	0.06985641345169023	0.7995414269785281	0.6704737590015526	9459	3
cg23326313	6	28911759	0.04794840725272947	0.07479715746493339	0.5214928954217444	0.11021272212811417	0.9463844841394834	9429	3
cg23326536	13	78491199	0.1378135347835616	0.2149390489282172	0.5214090203550156	4.18319532249539	0.1234896834467215	9456	3
cg23326607	11	330945	-0.05985865534275829	0.14551221582404303	0.6808047997844515	0.9460281485153683	0.6231213011461813	9307	3
cg23326675	10	75118622	-0.5693190173297075	0.5711137191943776	0.31883366384874967	6.186303878088113	0.04535876080525012	9441	3
cg23326689	8	80523461	0.0121300277979176	0.07614871840636411	0.8734373113564352	1.6386902762618605	0.44072017086133564	9456	3
cg23326728	17	46687575	-0.20295866809029633	0.3541697209924857	0.5666075721195898	0.4334074684819889	0.8051684778225128	9453	3
cg23326785	11	118401071	-0.11870985569061096	0.3937692951277446	0.7630556849017504	3.386634494649086	0.18390844121242644	9456	3
cg23326811	10	11865525	-0.46038475378114935	0.521563556861603	0.3773977582186865	1.0330270780184072	0.5965969381923941	9421	3
cg23326824	6	30585730	-0.7865628752705061	0.938802668415639	0.40212269569874537	2.4936879803486374	0.2874104371673282	9454	3
cg23327011	18	74729021	0.40361616756691576	0.2407756418719678	0.09367622580240596	1.0657297399450805	0.5869211061517529	9455	3
cg23327070	14	93214896	-0.7539098465641443	0.37506185970173356	0.04442116967436643	3.4738678703558197	0.17605938339872423	9429	3
cg23327164	19	9545609	-0.07452133971281215	0.2860303276992539	0.794449966271749	5.915682383386294	0.05193090511833119	9439	3
cg23327221	6	167041940	-0.12115513139866446	0.3718462726719319	0.7445601820280794	2.7901311248678082	0.24781678836279786	9456	3
cg23327276	5	138677027	-0.10835299999999999	0.408181	0.7906602685204316	0	NA	1087	1
cg23327326	5	174904664	0.013322968355202962	0.1180727560593549	0.9101598323769259	2.66267647822015	0.2641235642034566	9452	3
cg23327334	5	176855304	-0.8783618025731058	0.29444771280426546	0.002853611160326514	2.9336584443026283	0.23065568486070262	9458	3
cg23327483	22	24110105	0.9099763709323635	1.0257062261661134	0.3749870779474304	0.31764516196175413	0.5730262648630655	5562	2
cg23327734	10	102121420	0.0400256145942493	0.24063666842602066	0.8678955658526762	6.897762133434206	0.0317811775075663	9454	3
cg23327829	3	36898394	0.009369939133666315	0.26754697238998837	0.9720624691863933	0.4299953280406365	0.8065433242439441	9455	3
cg23327859	12	49111433	-0.008902370654999098	0.08997075706375467	0.9211800499487879	1.6275215039928348	0.443188207293026	9459	3
cg23327896	11	73669290	-0.12298367545579228	0.10253621045770082	0.23036583484037385	0.17515158737862252	0.9161494306740058	9457	3
cg23327938	11	112668535	-0.013645761853359785	0.11406828775825881	0.904777833169096	2.1288993410505848	0.34491762087860406	9458	3
cg23327992	14	24630486	0.29586856979764886	0.6864492935593142	0.6664589175704396	2.7644663660890796	0.2510173589584973	9451	3
cg23328050	15	90234224	0.22554092878833423	0.4968330508864996	0.6498596496361704	1.9097108079631187	0.3848677908799502	9451	3
cg23328124	19	47421913	2.2661705150012548e-4	0.1549495569419658	0.9988330771270614	3.1186217465831336	0.21028093148764795	9450	3
cg23328194	8	26687962	0.07498648027830819	0.12220203198392975	0.5394617617383948	0.08831917519823279	0.9568012516738086	9455	3
cg23328208	5	179559290	-0.05948021206901364	0.19709833911500743	0.7628202605370692	0.05605262904629811	0.9723627792017231	9457	3
cg23328237	15	79252815	0.08942617654585935	0.2304277200939277	0.6979510934111182	1.2776511393353038	0.5279120560459508	9456	3
cg23328308	5	6337520	-0.12331592666312297	0.28320432641494114	0.6632496549111715	1.381564119441443	0.23983490050597622	5562	2
cg23328329	17	20059227	0.30473107228459045	0.6190138093817713	0.6225180434145958	2.328206553405122	0.3122024957986678	9435	3
cg23328390	6	30594597	1.1411095278330392	0.7753672823081162	0.14110138550809126	4.409558088521147	0.11027488848231888	9448	3
cg23328404	8	19539991	0.02448281378827394	0.05175022195831087	0.6361448175131887	1.811832235660974	0.40417144677738304	9455	3
cg23328556	12	123374731	-0.23855401839593693	0.3123732163897554	0.445056358270169	0.06418397230830594	0.8000011930649016	4923	2
cg23328613	3	48633059	-0.058321264317413544	0.17355941005285747	0.7368478277426003	1.3048151892310935	0.5207904139685609	9456	3
cg23328622	20	10199302	-0.19329228154409936	0.31678583995859877	0.5417511541815848	2.3075711828178025	0.3154403778985652	9413	3
cg23328647	2	43054826	-1.2531047615243698	0.5947200503630606	0.035113263304520956	0.015197133392489612	0.9924302294290865	9458	3
cg23328707	3	9991622	-0.4435707355506214	0.24733096938932655	0.07290422319825411	1.4825640923825727	0.47650262537765953	9454	3
cg23328778	10	71906669	0.039428352500166436	0.31431813335237435	0.9001745028266709	0.08715084945859129	0.9573603427230514	9445	3
cg23328852	5	132946269	0.1048317606256263	0.07761716186522563	0.17681525224293063	2.9100031540742544	0.2333999958204022	9459	3
cg23328922	3	111393453	-0.1154726729482389	0.596513748431207	0.8465053615038397	2.7686581770987946	0.25049180124608267	9440	3
cg23328923	3	73707412	-0.08654767779545289	0.1036374933705111	0.40366136822026	0.33793271068699837	0.8445373170759823	9455	3
cg23329015	17	1027680	0.3063573291945599	0.2402346341845046	0.20222354984310945	0.7746850690801366	0.6788585226050723	9454	3
cg23329061	3	32914427	-0.0813978844121135	0.24823943960982306	0.7429867493315498	0.017183504775057975	0.9914450512390438	9457	3
cg23329073	17	81038827	-0.22281692947091228	0.6020904911327492	0.71132872382710155	1.3385646093117294	0.5120759604690248	9422	3
cg23329156	3	190231815	0.07403536029052646	0.8943589920770822	0.9340261851184942	1.8164712230127806	0.4032350600539611	9447	3
cg23329190	12	82752376	0.3806407886254216	0.6704916104067086	0.5702359553403222	1.1743675364977677	0.5558905991288621	9453	3
cg23329208	4	149360981	0.08212061411560308	0.13408270621163848	0.5402318771174621	2.299591945195013	0.31670137854743985	9424	3
cg23329272	5	180085924	0.011746621653515784	0.041020726819036804	0.7746037833386372	2.3342482733858865	0.31126079885365293	9457	3
cg23329275	5	14508132	-0.25165902073039237	0.29393292205067906	0.39189910487719615	0.28364544483323606	0.8677750799198752	9451	3
cg23329303	11	46638664	-0.3240582113036522	0.5358349575905593	0.5453302123685075	3.090694704150397	0.21323778976869973	9443	3
cg23329372	5	178656269	-0.0346030498619099	0.24634688527486948	0.8882928139136146	0.09970324041009283	0.9513705781995947	9455	3
cg23329411	10	43562813	0.15099572014415055	0.2066343713435273	0.46493880716027536	4.646169988827326	0.09797087930545807	9451	3
cg23329581	21	36161054	0.15321965613879743	0.22644183062551954	0.49863423698347553	3.6129537812844497	0.1642317250794105	9448	3
cg23329752	11	14542293	0.4733821366375738	0.7664658497873114	0.5368280096283652	0.12369594993142621	0.9400257833808332	9456	3
cg23329769	11	66406019	0.6824981664335894	0.4454972558954516	0.125524445266688	0.4497559751841478	0.7986136535900041	9442	3
cg23329902	22	24951519	-0.2722350614913469	0.6418620543553364	0.671468612342221	2.1082029785439182	0.34850542253128125	9458	3
cg23330006	12	106507713	0.04144404791228365	0.20114150460466879	0.8367563562048695	4.822635543006001	0.08969701648538891	9454	3
cg23330034	19	41770021	-0.09901733976708296	0.6621623948639002	0.8811304380259425	1.4920806558773096	0.4742406773934302	9455	3
cg23330051	2	43840182	0.3294134259939122	0.29462191304825747	0.263529120436107	2.496207230691425	0.287048635661131	9455	3
cg23330204	6	91321677	-0.06517194447972058	0.13878358541396002	0.6386450840293167	0.7670020528029015	0.6814713785851868	9408	3
cg23330212	11	27672697	-0.013653231135497464	0.15350650995369938	0.9291277192209224	2.7707368376594483	0.25023159277676793	9457	3
cg23330281	11	19372234	4.841054102375236e-4	0.10231771357931149	0.9962249079071489	4.782523988900264	0.09151412066039086	9443	3
cg23330385	2	187385911	-0.11338599020437105	0.18649676382427172	0.5432018492307396	3.704014598861851	0.15692186080132403	9457	3
cg23330450	6	31548285	0.07387186622361955	0.08719475300820766	0.3968806401755053	1.7850097910421918	0.4096283902516094	9397	3
cg23330451	3	138739922	0.029710897677284385	0.04949225120225964	0.5482969041474881	1.037493757890883	0.5952660211727542	9450	3
cg23330668	2	218016461	-0.14944193522227323	0.22741057810968107	0.5110870902251824	0.11441851526526015	0.9443964265276288	9457	3
cg23330788	4	21699988	-0.09541013482253737	0.09224020731103474	0.3009650901346332	2.9622561177389284	0.22738104445235394	9455	3
cg23330828	3	129611968	-0.34503592192819654	0.6711845488381818	0.6072029667421481	0.6802672612783891	0.71167521479423	9438	3
cg23330842	15	65810167	0.11933304217871618	0.6520843569025858	0.8547960875261543	1.1399203062214942	0.5655479735780321	9459	3
cg23331010	3	98512690	-0.08595607621350072	0.11726228576681245	0.46354375801027925	2.034408731420073	0.3616044421943606	9361	3
cg23331136	6	4021445	0.8646851581505743	0.5966661916875828	0.14728336907106174	2.1312721554330354	0.3445086507833153	9459	3
cg23331156	10	123754135	-0.03734751484576835	0.07123094342137533	0.6000588530301753	0.02160508167748802	0.9892555970715061	9456	3
cg23331220	5	162931725	0.815262092629676	0.8521727620537812	0.33872556415806626	0.4307889030521326	0.8062233614128644	9451	3
cg23331238	8	41135695	0.01786365567414023	0.2550212977935879	0.9441556927635559	1.7012201035557815	0.42715426622747177	9458	3
cg23331303	5	5135948	0.0010229678666516559	0.07147797758914969	0.9885813444611958	8.299104527741896	0.015771476364031728	9458	3
cg23331322	22	31091262	-0.33012595565547903	0.24095967104257182	0.17067238448923536	6.768894533709747	0.03389637281747694	9458	3
cg23331421	19	30866202	-0.03651326991540042	0.1649399058988006	0.8248018810300126	0.19776167083940954	0.9058506469043235	9456	3
cg23331484	19	33718148	-0.17251443370754735	0.12456233297288433	0.16606326251207326	0.3806860181326268	0.8266755281054166	9457	3
cg23331603	11	47083081	-0.014873502072955132	0.3157371287118772	0.9624277636890959	1.375075165000388	0.24094181042305562	5559	2
cg23331653	12	1929348	-0.08060957431799054	0.08764073121490137	0.3576914191757918	0.6579926109156762	0.7196456755034537	9453	3
cg23331778	10	102889287	-0.02415987585639592	0.08796550830067695	0.783583847000427	1.6384323231186337	0.44077701710385214	9441	3
cg23331932	10	99894438	-0.9027604699184985	1.0666457825877156	0.3973550067428421	0.07343393335430569	0.9639489264104489	9437	3
cg23331961	15	72564179	0.05408629544685654	0.110670350082651	0.6250432568169279	0.4419703503069684	0.8017285657050293	9456	3
cg23331966	3	190168707	-0.28467449954340723	0.14229472869781454	0.04543576727712616	0.04784793884583324	0.9763599401456743	9415	3
cg23331981	10	7574780	0.86742210376135	0.518196602661969	0.09414539494072073	4.26993417537479	0.1182484821436009	9435	3
cg23332005	10	15963738	0.2968072302808287	0.16971229105953092	0.08031095074258887	1.5409543726896207	0.46279217750479096	9455	3
cg23332027	3	13681764	-0.10711187135486498	0.08316437785851877	0.19776206739995314	1.29531344071323	0.5232705103888912	9131	3
cg23332193	3	12655573	0.16747669705591675	0.1357822224711415	0.21741859008934836	0.020297690479310834	0.9899024805110789	9458	3
cg23332223	19	57626946	-0.061669690395507924	0.1451476447534863	0.6709273740542597	0.7814600389614828	0.6765627901577507	9448	3
cg23332335	19	40904974	-0.006914018347240423	0.06083347509248168	0.9095114198440424	1.3570949197411475	0.5073534085848264	9326	3
cg23332582	3	140770308	-0.27245646689089076	0.20021810237574744	0.1735774179143532	3.3313567803781385	0.18906235641992447	9340	3
cg23332586	22	49042468	-0.2020392819890227	0.2621572277655481	0.44089674320060884	6.347564738107462	0.04184502487449853	9457	3
cg23332610	17	5984258	0.017889293490537583	0.19919562510264258	0.9284400589254055	3.266961760639274	0.1952487523452994	9444	3
cg23332678	14	20922923	-0.7609382365512309	0.7560663204528314	0.3142021484270573	0.9819813642510458	0.6120197766982381	9459	3
cg23332689	4	987652	-0.10955687262248492	0.3861458310534361	0.7766258052056606	0.10261433677074003	0.9499868197935029	9449	3
cg23332699	15	44069569	-1.0366502219710547	0.7806417290355264	0.184195878885976	2.0429511701209315	0.36006324404438556	9456	3
cg23332732	12	26986274	-0.25742151361951693	0.23451471402444554	0.2723453592551366	3.46019478184842	0.17726714491808612	9457	3
cg23332813	6	33133370	0.022677378552238354	0.21312969420506753	0.9152635819104513	0.04768377977822718	0.9764400826033682	9450	3
cg23332817	15	43425462	0.3574063761624378	0.5636443865697681	0.5260161756570936	0.024630580987483178	0.9877602323497328	9449	3
cg23332827	11	15752124	-0.04260703498900123	0.10216796564064927	0.6766569780273096	0.123038703576205	0.7257618565425218	5556	2
cg23332900	2	27165540	0.011474922332824376	0.10250841898954861	0.9108699756238954	0.12394685521694562	0.9399078620589713	9449	3
cg23332955	17	77904095	0.08890939591163383	0.2545225351711787	0.72685031233662	0.8446937140297224	0.6555066328830464	9459	3
cg23333146	3	71731211	0.11750901799990175	0.12174673522558778	0.33444847576353426	2.182936062827933	0.3357232794476691	9426	3
cg23333220	15	64679825	-0.47163191017374156	0.49708024070670626	0.3427201132079293	4.863558864700998	0.08788031629081547	9456	3
cg23333306	17	71307514	-0.8854357512592175	0.8388350099804003	0.2911719711555811	2.8772963716718567	0.2372482575608252	9458	3
cg23333313	3	52516489	-0.0810196210916239	0.2446136926337827	0.7404824091102609	0.5346462868314438	0.7654256892258579	9422	3
cg23333420	10	105677801	-0.21967795367484808	0.7350937163879737	0.7650594848138312	0.8068742745440938	0.6680200190398263	9458	3
cg23333501	19	1885628	0.04180760287631039	0.2225102796197117	0.8509623660574923	0.547692992571198	0.760448798017072	9448	3
cg23333513	19	38210837	0.13152009809946538	0.359534284076524	0.7145092201720639	0.8366567409808202	0.6581460771877978	9459	3
cg23333723	14	53022898	-0.034300103598424996	0.1116357636662564	0.7586529866055618	5.507826374546392	0.06367818834077558	9211	3
cg23333820	10	104165160	0.48682945122335425	0.5649089031548704	0.3888063940201485	4.622239011374347	0.0991501902025185	9424	3
cg23333878	9	4299768	-0.23509618756303305	0.3941481609197284	0.550863603996619	0.12987691480870645	0.9371251347159996	9448	3
cg23333911	5	172378330	0.040438853971627324	0.17771183222793688	0.8199937907142761	2.3653029929122136	0.30646506931201556	9452	3
cg23333915	13	95365509	-0.31498991340593435	0.2990627860542697	0.29222331181844535	0.6517071837659889	0.7219108733064986	9453	3
cg23333920	13	113411497	-0.07505783804980229	0.12858264867531646	0.559400470168741	2.243431419717298	0.3257204731166425	9413	3
cg23333970	2	96874973	0.3432632573034083	0.7034929803071468	0.625591442083195	1.8177919017635549	0.4029688759618617	9447	3
cg23334264	19	43922332	-0.13407416618144058	0.21166286335790105	0.5264511562554066	3.9919030174726275	0.1358842975383921	9458	3
cg23334298	4	78692537	0.18710876875900007	0.19830212300271421	0.3453975892007558	5.577390020407216	0.018193817256498306	5547	2
cg23334306	14	33945217	0.14025428428300918	0.08591119813006297	0.10256377787476609	0.7502981076958912	0.6871868433137074	9433	3
cg23334365	11	67806337	0.296438929143999	0.3231356437068119	0.3589423297149946	0.6508610655101865	0.41980499432583623	5559	2
cg23334433	17	79129051	0.08968650635428695	0.13027863497575726	0.4911879052936321	0.2920180465997438	0.8641499056657301	9456	3
cg23334507	12	46753241	0.19089553685678023	0.12327795390082885	0.12150269306860097	0.7544100239381089	0.6857754673046143	9222	3
cg23334643	12	132848344	0.02335724312288182	0.12394590306519969	0.8505261986924759	1.0649193197910387	0.5871589806897068	9459	3
cg23334660	4	187573046	-0.031599217033377945	0.06659237143710622	0.6351312276489272	0.09192404493906986	0.9550782330146629	9452	3
cg23334662	2	198540518	0.06269757627674168	0.07640814402526458	0.4118961223011559	3.4599914709380544	0.1772851660063472	9458	3
cg23334729	20	2489047	-0.02529449823702587	0.22623483840708306	0.9109769290006632	2.9635069001248326	0.2272388868064124	9451	3
cg23335124	14	74960385	-0.5884436887479368	0.5427703038195258	0.27829889791296214	1.9676976423330703	0.37386936980847796	9435	3
cg23335134	11	2909690	0.14205982697732633	0.5175696267402345	0.7837197562685129	0.06506045327417125	0.9679931902102364	9439	3
cg23335146	14	74688258	0.1487925668996005	0.17639110646443015	0.3989277312381636	0.09330028991100947	0.9544212482755754	9457	3
cg23335255	19	37858855	0.0570866667052226	0.07776311867870647	0.46288182746178125	2.5672313629392676	0.27703382136167604	9416	3
cg23335269	10	6130793	-0.49496461982463924	0.47777247398991235	0.3002096254361429	3.892049184605127	0.14284079475730407	9365	3
cg23335299	15	90291756	0.21249403312008713	0.13591668278632257	0.11795526934582562	2.468777609281519	0.29101257355806853	9458	3
cg23335304	2	27300240	0.10838100676398842	0.4207140245474143	0.796706320840902	0.6422791143654198	0.42288669988762795	5562	2
cg23335356	12	63547716	-0.35637882964359546	0.16970073957828516	0.03572506938589776	0.41590895691210406	0.8122440104718005	9453	3
cg23335390	12	76953847	0.36974664063371676	0.6296083351757078	0.5570260617985134	2.7515965341807362	0.25263784281337387	9453	3
cg23335398	4	3692712	0.09664708806628663	0.6048321256907468	0.873045247836353	0.10314463367452921	0.7480880954107042	4928	2
cg23335414	12	13254620	-1.4420230727025238	0.6046508913811779	0.017084443243541435	5.136066013162985	0.07668623849559558	9457	3
cg23335460	10	99790593	-0.08569963059440737	0.3583679224606398	0.8109980523205538	0.003180987654266691	0.9550229616573035	5562	2
cg23335576	14	104009727	-0.4180289970145143	0.2368315722840702	0.077548671499767	0.37463363060618937	0.8291809975387023	9458	3
cg23335736	2	6717184	0.1432056287334048	0.16363861648991104	0.381501292709151	0.46377992919223165	0.7930333802542089	9457	3
cg23335916	8	42578842	-0.006698854935969317	0.19861454877700133	0.9730941174078099	0.9134327792676125	0.6333599420381589	9454	3
cg23335946	1	185125966	0.06115883665709621	0.5637485422990619	0.9136101680481212	0.10505683199764067	0.9488273587956152	9453	3
cg23335976	10	18240598	-0.1356495608242965	0.09869175350409855	0.1692935969776497	1.540594442193773	0.46287547150854114	9405	3
cg23336139	12	117534043	0.132413511648299	0.22026544329347778	0.5477372400314671	0.043883489283861855	0.9782972244463333	9452	3
cg23336143	2	36635519	0.30142818326316156	0.19937837419531917	0.13057459376459102	1.0744794693184236	0.584359014219762	9438	3
cg23336210	10	22097542	-0.17996648957345757	0.19323232402849866	0.3516737110336282	0.7671630095848634	0.3810961313794704	5510	2
cg23336241	2	134699952	0.018445703137078686	0.08865147942056065	0.8351744007597647	1.3210542551470652	0.5165789596963108	9454	3
cg23336266	6	13428522	0.6445874254761783	1.025437559143754	0.5296126361420561	0.33653778372181	0.5618345289153519	5559	2
cg23336321	5	177776479	-0.23265534318383368	0.22489915869707014	0.3009083699397237	1.1065982926647058	0.5750495049461051	9458	3
cg23336452	10	527009	0.1068414368980562	0.1767699474564104	0.5455714162330538	0.34504225897795815	0.8415405073030424	9457	3
cg23336454	14	50234671	-1.5004661507116648	0.8025343093173809	0.061531072809869705	0.09547011279783821	0.7573349281541014	5533	2
cg23336481	6	32634344	0.0940773417622871	0.10704949737169962	0.3794983612335519	1.1767122854957868	0.2780263265960934	5372	2
cg23336486	4	1341064	-0.8416257807120917	0.944894162112414	0.3730852788468125	0.15658077483857674	0.9246958675057518	9345	3
cg23336647	17	57183606	-0.26440297199243146	0.15033902434674531	0.07862652199999536	0.20411042891010048	0.9029796927607661	9458	3
cg23336695	15	71804736	0.08527854197233037	0.14151472952754146	0.5467665167903937	0.2553665321579738	0.8801321026936082	9455	3
cg23336702	8	134585815	-0.1817490604816705	0.13382351494982458	0.17442402546615424	4.7032263974403294	0.09521543683325334	9459	3
cg23336797	3	13114570	0.02975515168353192	0.09773728892560668	0.7607926083084648	2.0390772950162956	0.36076133992879594	9453	3
cg23336973	12	117845588	-0.0727403972832528	0.08401852858025505	0.38661842046806083	1.4856847250989107	0.47575971027858743	9454	3
cg23336996	12	45686426	0.35392157589009243	0.2302360310886679	0.12424141750511324	3.6745576027030133	0.15925018842126493	9459	3
cg23337009	2	242990312	-0.07379946675348932	0.22643949246182346	0.7444905390574048	0.6927597267432644	0.7072437800668897	9438	3
cg23337031	2	236416064	0.12300086961669132	0.26022346855692835	0.6364457737541888	0.22472012948975573	0.8937224016308241	9457	3
cg23337086	8	61325237	0.8781876897009273	0.6234921416005529	0.1589835376361562	0.0015131808874111127	0.9689704149126488	5554	2
cg23337116	4	53728510	-0.8664180623688206	0.7589151840638618	0.25359813874055054	0.8966541334581551	0.6386957537356542	9455	3
cg23337162	3	50525669	0.33123844741745	0.2377136570503796	0.16348839263087672	0.10976483181947601	0.9465964460918694	9458	3
cg23337170	14	98012817	0.3778711609271455	0.23709095688150236	0.11098500139828348	7.748180214551528	0.020773230688641328	9353	3
cg23337289	2	27603239	0.13104881694680662	0.5225408645454511	0.8019752992477608	4.055673919053847	0.13161991266058237	9455	3
cg23337361	6	13013668	-0.01867162175934485	0.3739899606540193	0.9601817864532698	3.4388058137765043	0.1791730990016605	9432	3
cg23337382	4	22517965	-0.006810405211176719	0.2575622691452377	0.9789049690705037	0.870228333375223	0.6471907752330602	9457	3
cg23337501	5	1225328	0.029324381794696038	0.18822710151530128	0.8761965361650037	0.01682042761372762	0.9916250531046004	9458	3
cg23337620	5	87991244	-0.16064043854470414	0.23225732861289852	0.48915808088188373	3.6761140052431727	0.05519735607142992	5560	2
cg23337650	3	73620925	-0.41828204466364577	0.359701702622206	0.24488707279318986	0.6837533408053005	0.4082972632301635	5519	2
cg23337698	2	42991775	-0.05964323274984408	0.1310305830583413	0.6489757292891376	4.393042952864224	0.11118926090416531	9455	3
cg23337754	15	78632859	-0.30263123920360996	0.26554284858258864	0.25442377723221143	0.5331956440449498	0.7659810702437126	9308	3
cg23337845	4	170641374	0.19234935953160906	0.2987316054704092	0.5196487942020901	0.3777263389483799	0.5388225800459958	5562	2
cg23337866	4	170696369	0.06229071619765856	0.06639022070074355	0.3481152393944238	0.2333592787263013	0.8898702268967813	9459	3
cg23338029	5	140621754	-0.0771396763779606	0.09430000169448421	0.41334341183462364	4.904101584731338	0.02679298571919143	5562	2
cg23338170	11	17374616	0.19360465377123057	0.5635670561047854	0.7311964884898363	5.281030112933646	0.07132452393686717	9447	3
cg23338195	8	118146418	0.17944770142430277	0.0929514883295639	0.05353845243298553	0.8128840917455534	0.6660156928558161	9458	3
cg23338380	7	101819270	0.03896767861846039	0.20507399497132667	0.8492952997344312	0.4213601449321145	0.8100331773476206	9454	3
cg23338388	2	109803622	-0.14164423149173336	0.27398738300038333	0.6051746192160138	0.0567535299497705	0.9720220739301455	9456	3
cg23338408	14	31289523	-0.43378978345953295	0.21340242610318114	0.04207968082004828	1.4208648385408351	0.4914316469945648	9458	3
cg23338594	3	2552181	0.09827368999382054	0.14032611773803516	0.48372524528742894	0.0504832987131016	0.9750742574896839	9437	3
cg23338650	6	30712303	-0.2176763992009586	0.3559050452238376	0.5407933761011713	0.8981434412430358	0.6382203234940093	9331	3
cg23338654	3	122920582	-0.707282276054389	0.5945761815200507	0.23422054366716696	3.108166849612781	0.21138304232852845	9454	3
cg23338668	8	74240259	-0.3152285102195275	0.14239193740944284	0.026841941167390648	2.722236393857091	0.25637394006104197	9452	3
cg23338737	6	31636396	-0.3740991891666713	0.4651993966070062	0.4212990622360553	0.9544025181137947	0.32860120019638644	5557	2
cg23338753	2	1895908	-0.33202423278004617	0.7484346770250152	0.6573138252767385	3.2752288099991085	0.19444335252552972	9375	3
cg23338755	2	231921595	0.9743988528229404	0.6594482283782468	0.13951562547011764	2.2057370467882524	0.3319176034013354	9340	3
cg23338773	7	44183642	0.11705930989153415	0.14835249758532218	0.43007580406757623	7.513139288918584	0.023363749033315392	9457	3
cg23338922	7	98608683	-0.35676259447333136	0.22087775819483127	0.10626656782273351	0.1598428249710205	0.92318889465654	9455	3
cg23338993	2	234600423	0.22497995586727135	0.2185661809329818	0.3033176910255994	1.0160392920086865	0.6016859509211886	9458	3
cg23339092	14	61996697	-0.21835532617882775	0.14938868042748035	0.14383464672455323	4.943412083804419	0.08444067671329938	9428	3
cg23339143	11	67379721	-0.06327839611765336	0.2229778009784445	0.7765729477022523	2.964362660013209	0.2271416766428311	9455	3
cg23339165	8	143419015	-0.05884972745744983	0.16548118790195815	0.7221192461469257	1.9004001887943758	0.3866636464841525	9453	3
cg23339230	12	69456224	0.14730629574793425	0.20716693439589234	0.47705251340906274	5.347897870300484	0.06897929201520762	9458	3
cg23339291	6	64734868	-0.3988740863789567	0.20110918104245487	0.04732602124750928	1.751038686326381	0.41664558144631736	9454	3
cg23339342	5	159739701	-0.2772878637768333	0.5400110917770411	0.6076117533032765	1.5788724516250232	0.4541007334019357	9457	3
cg23339363	7	44261644	-0.21575535350268096	0.2621993099207789	0.41058320992405506	2.205533301614588	0.331951418428592	9455	3
cg23339454	4	1165267	-0.10511021149300477	0.4488075922398904	0.8148306258920254	1.080952719796084	0.5824707205836603	9455	3
cg23339629	10	71168951	0.08377788429167361	0.07998893573287394	0.294929696405633	3.206548289865817	0.20123656052106367	9458	3
cg23339656	2	234159882	0.07993102589697913	0.14727710261437169	0.5873188763131576	1.1354441889431142	0.5668151205518724	9459	3
cg23339693	6	107382577	0.3820480692103808	0.22900252526358295	0.09525345326799052	4.793106422547764	0.09103117840836933	9339	3
cg23339720	3	140814055	-0.025098816149958573	0.056901336114041565	0.6591452244015161	4.577440102755816	0.10139616070842572	9453	3
cg23339899	8	145137239	0.8758649804765964	0.5085573609938311	0.0850235054809966	0.9328845104862677	0.6272298270188013	9348	3
cg23339936	19	44470165	-0.10100119849714274	0.23245969195701865	0.6639333203977473	3.9194441572955565	0.140897573924335	9459	3
cg23340017	10	102895133	-0.34716057022571173	0.2529756346555955	0.16996747417368505	0.820028685539874	0.6636407316217241	9434	3
cg23340034	3	186782465	-0.025182425482244534	0.25398285211412436	0.921019093050834	3.073001397736685	0.21513259955007583	9456	3
cg23340194	18	155309	0.05488177006915994	0.0959060559876631	0.5671559410360685	1.1181738041911902	0.5717308718426306	9226	3
cg23340214	12	106974225	-0.01523664643057096	0.06617508872516512	0.8178994806735119	4.724915373738039	0.09418845277979963	9459	3
cg23340218	3	23653462	-0.26063768326176967	0.21945546499742036	0.23496881538819395	0.8023894565792123	0.669519673922356	9459	3
cg23340345	2	233501672	-0.03388663429976101	0.07532042020555654	0.6527827653965408	0.6296976739599973	0.7298991996976071	9453	3
cg23340350	5	72529100	-0.06122609048123345	0.3559356327122464	0.8634261282615642	1.1719308910730177	0.5565682659960222	9453	3
cg23340478	9	135457254	0.28321479803223554	0.4690768817556739	0.5459962142872612	0.7534330598712887	0.6861105381307224	9449	3
cg23340505	13	114927933	-0.1344524009196598	0.12912707135587567	0.2977637115001799	0.7534569207958278	0.6861023525636634	9457	3
cg23340514	21	39870704	0.05324967095364218	0.4306920594670329	0.9016023336636172	0.9669732756227752	0.6166296750322104	9459	3
cg23340525	11	94227081	1.9770735611655113	0.7915294566910636	0.012497055744677226	4.001462327194834	0.1352363671703841	9453	3
cg23340613	2	37311651	0.7020784808770667	0.801612112764966	0.3811207327732112	2.2090712448781704	0.3313647248613905	9427	3
cg23340660	12	118312775	-0.047108274372344494	0.23676289480837168	0.8422876616925995	0.301714732032902	0.8599703509086922	9428	3
cg23340666	15	43623096	-0.1049447461935893	0.24550962356166542	0.6690466791631018	0.4142703152696575	0.8129097716002281	9456	3
cg23340767	3	71866097	-0.17388301214559246	0.1161354831168652	0.1343301008726569	0.7160074557168191	0.6990704689659415	9453	3
cg23340777	12	120532852	-0.22659192308715081	0.1657563665762477	0.17161968938193461	1.9283646737507627	0.38129484304511996	9453	3
cg23340875	17	48711990	0.046630731488898125	0.5365528933504926	0.9307446514160448	0.4603219558968327	0.7944057104082348	9457	3
cg23340935	2	218354150	-0.4331169999999999	0.46376	0.350342646452116	0	NA	1079	1
cg23341085	2	149063092	0.3610757549664654	0.1684599284079601	0.03208159107661238	1.7911667067248125	0.4083693055355764	9456	3
cg23341089	10	36238934	0.3731638539305606	0.21756626339179716	0.08631345181710456	1.0503947506966966	0.5914386174425673	9458	3
cg23341126	12	102455470	-0.9425073213451867	0.6233605243467686	0.1305394909885766	2.4595616006067917	0.29235665514783077	9458	3
cg23341163	5	134369929	0.44171828894301257	0.8314819691335715	0.5952509711738857	2.7203054076035924	0.09907905623892142	5559	2
cg23341182	10	102046768	-0.0022698154418834887	0.15693617257076126	0.9884603560297957	1.4587199596125493	0.48221752029764775	9454	3
cg23341223	17	6679254	0.21794865628215981	0.18634318969065838	0.2421583872467615	1.3150256997514944	0.5181384212780467	9458	3
cg23341567	17	38278395	0.1494134505029103	0.17336096829623798	0.388762764816935	1.3187418639213089	0.5171765714346788	9308	3
cg23341612	10	70979777	0.2732881749219945	0.13706713389458744	0.04617094584842781	2.4302858306602753	0.29666761291437305	9458	3
cg23342045	19	55036748	-0.08923226662199368	0.11849002479438223	0.45140286255652157	4.443114095411051	0.10844013084878709	9454	3
cg23342105	4	10147038	0.4591290643594008	0.32680499521750683	0.1600503553850128	0.007500707423917896	0.930984200023354	5562	2
cg23342116	5	124930938	-0.18591154502409818	0.14584943895989597	0.20242208634535488	1.364060876940659	0.5055893813380918	9449	3
cg23342125	10	12207192	0.19525256092088483	0.34082029058603436	0.5667191269015919	2.6504727073866157	0.10351910908629498	5562	2
cg23342148	13	80459047	-0.18672381871496338	0.16417562008288536	0.25539536732814766	0.049910929251270275	0.9753533487876156	9459	3
cg23342234	19	5914311	0.08707743783871835	0.2588699990845571	0.7365879773254187	4.081499221840363	0.12993127646032873	9454	3
cg23342358	21	47162272	-0.2979826522688222	0.17446377809537228	0.08763791730942891	0.04638228251159704	0.977075706445879	9459	3
cg23342367	8	81077480	-0.2895946571257261	0.11647032869732121	0.012903401343563532	0.010467162077054018	0.9947800902863227	9359	3
cg23342455	12	54575517	-0.1787372724228191	0.22053385347072033	0.4176669737330048	0.3257530283998917	0.8496961073400761	9458	3
cg23342516	9	133538893	-0.3075083208904691	0.3725109714908064	0.4090869997579912	0.1328474835151042	0.9357342705864763	9456	3
cg23342625	6	20877340	-0.05205019921507004	0.21443702260350347	0.8082149243765213	0.9190440047102859	0.6315854697326028	9449	3
cg23342691	20	62165721	0.21637346074944122	0.17452278866901028	0.21504915065022726	3.2585774896626574	0.19606897961976444	9458	3
cg23342718	12	115135576	0.08978852991847058	0.1650782778200981	0.5865000561991377	5.444897628267183	0.06571363675085164	9447	3
cg23342755	7	76053013	0.2615936176303908	0.1875180337767233	0.16300625445537675	3.4977737279820076	0.17396748518347688	9454	3
cg23342777	5	115779713	-0.390068931299098	0.26339184447448194	0.138621132937959	2.9811432858160347	0.22524385967536698	9456	3
cg23342787	7	94286294	-0.06925588506116086	0.20694563428082838	0.737883550439874	0.12870576809325748	0.9376740509274125	9459	3
cg23343066	8	124908197	0.29215818384076647	0.23002607797199526	0.20404581862728663	0.9884412691874216	0.320123640545107	5558	2
cg23343073	11	65360449	-0.14475592064298567	0.18562181202582198	0.43548313439607256	0.4177116797746043	0.8115122149036933	9448	3
cg23343264	12	118454133	0.04154765971823438	0.10276006042607462	0.6859794802485017	2.965836439044488	0.22697435997726773	9455	3
cg23343273	3	27864012	-0.15633550934337181	0.23703005777151936	0.5095363267866206	0.4632437081322752	0.7932460293595376	9448	3
cg23343291	14	105184176	0.41721010020595245	0.14354810665604636	0.003655984120934713	2.3133868867769682	0.31452445629886	9458	3
cg23343309	22	19555325	-0.3444696893442121	0.25249834610541105	0.17249036601814713	0.3161281874373937	0.853795057314519	9455	3
cg23343444	1	149859469	-0.31536285909346967	0.9243588001734047	0.7329761217022519	0.749229604048489	0.6875540722255943	9457	3
cg23343486	17	75449911	0.09922805544196156	0.31186716766006706	0.7503528777804773	0.17037600491690363	0.9183396180652281	9456	3
cg23343680	15	51397292	-0.23433888393920493	0.1793825389643338	0.1914288158284286	0.051631326673786185	0.820248573216504	5562	2
cg23343973	6	30710764	-0.8148702079235894	0.5483640058699897	0.1372784962520526	2.4054781500186446	0.3003703472021093	9451	3
cg23344003	12	118196624	-0.14487227199157732	0.1867369944400443	0.4378616708934627	0.17673593634823465	0.9154239678552617	9458	3
cg23344136	4	183686196	-0.5439127436308074	0.25273120822956796	0.031386391501632444	4.392400838811131	0.11122496472883033	9450	3
cg23344220	7	6465610	0.2951475304602547	0.27742849525391283	0.28738812216544013	3.682859312073628	0.15859053404238627	9458	3
cg23344241	11	66489007	0.0248041172897854	0.23823046339886672	0.9170755803044479	0.9641489849979019	0.617501060854212	9459	3
cg23344257	3	29322819	-0.03355376501369453	0.39385074131315057	0.9321070697981928	0.3554034771858849	0.8371920883444687	9450	3
cg23344321	17	28707212	-0.4186568775276223	0.2643177344307091	0.11321301761889994	1.6671266801199272	0.43449825949065385	9456	3
cg23344338	4	151231429	0.1760883928387064	0.17222809878120482	0.3065850700606187	1.6358486270953274	0.44134680197546544	9457	3
cg23344395	3	192634002	0.0651491494949549	0.07573669020422973	0.38967554033432217	0.8403997379941581	0.6569155096489991	9456	3
cg23344412	5	32602844	-0.08555344171502302	0.13174161594985154	0.5160777238588521	0.033390698533344504	0.9834432457078336	9363	3
cg23344452	6	30068501	0.4987070407929702	0.43553409841206897	0.2521896618667111	3.367146331895202	0.1857092192451515	9445	3
cg23344523	6	160380572	-0.5344755403657766	0.1406612140088787	1.4485005682520762e-4	3.906848314078691	0.1417877359427676	9448	3
cg23344532	19	11457232	0.04676857730896993	0.7831795993412237	0.9523816001594472	4.0503974026631004	0.1319676184409647	9241	3
cg23344580	11	66346664	0.04497944906054988	0.4059200057318189	0.911768083511278	1.5020759519886338	0.471876501973216	9339	3
cg23344688	10	21823455	-0.037548864547805	0.34456739551687304	0.9132231650025838	0.19068371323651384	0.9090621124434299	9377	3
cg23344706	3	172593877	-0.05634499086963692	0.13283847605017077	0.671447906846426	0.5491733186148453	0.759886150188035	9447	3
cg23344780	19	48829487	0.05977822773432443	0.27122169136656055	0.8255568690595066	1.9340921243725384	0.38020448134554335	9457	3
cg23344935	12	53835085	-0.13514349316685903	0.31074306838682186	0.6636319013928951	1.398856540736457	0.49686929750036296	9448	3
cg23345004	18	44526430	-0.06892173663808177	0.08172524011605489	0.39904124165208604	0.0014214416554720211	0.9992895316744884	9458	3
cg23345038	14	100732577	0.11646700580542224	0.2952039276397552	0.6931892821218383	2.3537141443942793	0.3082460127320608	9454	3
cg23345084	2	39891341	0.32911345678593196	0.22947527823447858	0.15151518123060387	2.2052499056340373	0.13754160274767768	5554	2
cg23345097	3	119298355	0.002076459092807933	0.47791788057320433	0.9965333595873376	1.6888638209155242	0.4298014545814632	9443	3
cg23345151	18	77292947	0.22610826202913675	0.24859744833543748	0.3630674055893586	2.8103485047675645	0.245324304383371	9457	3
cg23345292	18	44099184	0.2124539230541087	0.10054614157045298	0.03460083094611592	0.6140532994964847	0.7356309962651754	9437	3
cg23345298	5	135192302	-0.009951293637072709	0.12734200684513258	0.9377117591100208	2.0025103590753175	0.36741797609590426	9454	3
cg23345300	2	177000621	-0.09285114209085613	0.1462474392699587	0.5254996895659421	2.3681240824895213	0.3060330913393554	9455	3
cg23345317	11	65402736	-0.044426624219835065	0.23400003409093473	0.8494209214971525	1.8012200934541904	0.4063217088888306	9453	3
cg23345340	7	6435144	-0.15847160049045605	0.19260750491389883	0.41063902518811146	0.7395983357279379	0.6908730662192218	9443	3
cg23345500	22	27053221	-0.3680713068325793	0.8696050892828388	0.6721036817177268	1.4601771514229214	0.48186630654893636	9434	3
cg23345508	6	148079619	-0.1037129959040987	0.14039971941565357	0.4600903833311394	0.05861536800004581	0.9711176211401423	9455	3
cg23345561	6	21593839	0.04974537718359994	0.26213218531778076	0.8494877138821947	2.568647344591621	0.2768377533729699	9230	3
cg23345579	4	17615910	0.25598323288769714	0.4221499544170297	0.5442625349895325	5.451571814633673	0.06549470971473181	9451	3
cg23345580	4	124320912	0.24335712487363528	0.5340447400440155	0.6486152339504192	3.747660956837974	0.15353442370709092	9459	3
cg23345618	4	139812537	-0.21860180121745068	0.11292616439116038	0.05289292550198416	1.6053771015907632	0.4481225428624665	9411	3
cg23345631	8	3244912	-0.011761469955254133	0.18559349059305746	0.9494701147011446	1.3562630463727712	0.5075644793723035	9458	3
cg23345642	6	33378010	-0.7312936692106579	0.6122341997758326	0.23229526445587692	4.142308124350789	0.12604023946585044	9455	3
cg23345697	7	520489	0.2831668912754734	0.1197481342659423	0.018045300478924824	1.6808924136400667	0.43151793421975027	9448	3
cg23345864	10	70883530	0.950392662504796	0.9011691239733307	0.2915982995580655	0.8053212854814458	0.6685389343728119	9458	3
cg23345930	5	1087702	0.9166234967489719	0.5780931849730276	0.11283049141791975	2.8243378885846315	0.24361432382196177	9425	3
cg23345977	12	52579702	0.1509890581286935	0.24267182721841288	0.5338140310906043	2.3082131323586266	0.3153391457430436	9450	3
cg23346001	7	19408343	-0.14398523437293126	0.2121820969302912	0.49739593269776683	2.419294613590414	0.29830247013296274	9457	3
cg23346107	14	69864717	0.5427083993965415	0.5080832672909109	0.2854535138772063	1.0287303478279768	0.5978800240052022	9459	3
cg23346128	3	15319599	0.14369257306035263	0.2976224559862206	0.6292366740170282	0.5628327371094524	0.4531211361506102	5552	2
cg23346134	3	49453900	0.5668266067730857	0.6116070922560746	0.35403959442046445	0.830855236950818	0.6600579673663983	9459	3
cg23346146	3	101818077	0.05336918735297034	0.19899186511192674	0.788547041594427	3.4037754475515376	0.1823389933126851	9456	3
cg23346227	12	57024964	-0.026700147064949165	0.23012331737658762	0.907632421380631	2.9021961999476242	0.23431284784002168	9401	3
cg23346237	22	46685655	-0.39037593381327945	0.15562474873229498	0.012126426139771303	2.5518635768462374	0.2791707189476177	9454	3
cg23346408	10	81001957	-0.16339711680886185	0.4917160410598613	0.7396629297388982	0.34573557590133197	0.8412488307243314	9449	3
cg23346462	3	179754533	-0.10188816720707301	0.3870260738401122	0.7923508191367472	0.6515355387364637	0.7219728321717752	9450	3
cg23346516	17	76421646	0.018619118806649692	0.2947877211786583	0.9496382150115991	0.5478349481188081	0.7603948249697621	9455	3
cg23346544	8	80731144	0.04384788926996583	0.2524667759199557	0.8621186385175387	1.1868031060422828	0.552444914390689	9453	3
cg23346622	7	27289195	-0.013789573335709923	0.21058408772959364	0.9477898363390235	2.5345273445631995	0.28160112145076166	9459	3
cg23346625	5	146619708	0.25755631500504755	0.16216242168943648	0.11222724193331854	0.8847847532393412	0.6424974849984838	9445	3
cg23346773	17	40333549	0.5195378853406291	0.43036753069410805	0.22735673876416881	0.7430230541528212	0.6896910556618088	9459	3
cg23346781	17	1412449	-0.2382718942682736	0.22205234711311397	0.28325146477059415	0.728080175711574	0.6948633386032582	9439	3
cg23346787	6	168955848	-0.07361101357017295	0.1661949976106436	0.6578239260507195	1.2771967557510733	0.5280320069574584	9424	3
cg23346801	6	31915104	0.057893488191474725	0.11754103350697577	0.6223386888687011	0.5638928417757187	0.7543140989300914	9457	3
cg23346945	5	125671946	0.04766143609467473	0.11352709215726282	0.6746137853585568	0.26525090961509945	0.8757930547647625	9443	3
cg23347094	19	15699028	-0.08926105456319082	0.15248468481427563	0.558294130415915	3.4974079275477776	0.17399930678428804	9455	3
cg23347120	6	47623462	0.021731130085504445	0.17515134151185524	0.9012593848676861	0.07517025090074035	0.7839524933129464	5532	2
cg23347182	5	114632301	-0.7827020800544596	0.8249807021226272	0.34274676673018883	0.1639913125078512	0.6855080835264638	5562	2
cg23347250	14	105713866	-0.25203287341282604	0.26044721823724876	0.3331978619349088	0.1991159007346252	0.9052374895034521	9458	3
cg23347273	19	42905978	0.2974957399262449	0.8020767799727518	0.710706942659721	2.427599566793407	0.29706634437342905	9448	3
cg23347301	19	28401100	0.3063377376520248	0.14068828399680147	0.02944911003688072	0.9004971000418012	0.6374696888251424	9456	3
cg23347323	19	45912637	0.41529633054436443	0.24145212581349132	0.08543343973920536	3.1641682957539317	0.20554626267480847	9459	3
cg23347399	5	140766911	0.043096855365310445	0.06463629274317276	0.5049258339453161	4.054622555369491	0.13168912104793962	9452	3
cg23347400	11	66445460	0.35837782370080334	0.6038953460553831	0.5528843223980271	0.29996475787339	0.860723143148424	9454	3
cg23347429	12	128850557	-0.48725495330354185	0.5348729779300965	0.36230948972861843	0.30655509959168004	0.8578915811317781	9456	3
cg23347562	6	134496869	0.4103735760621901	0.49712144873494535	0.4090879880247406	3.8585943422987183	0.04949177600216317	5561	2
cg23347654	14	96727955	0.0325140686273051	0.1622612400788841	0.8411826223872572	0.041860197945797976	0.837886492432475	5556	2
cg23347790	12	94670294	-0.37667548509726073	0.272178815009466	0.16638094997449768	0.49959778881058015	0.7789574200158	9458	3
cg23347799	6	43325228	-0.02170797505937606	0.3200941122300765	0.9459309312437096	1.4268113286916566	0.2322855370361273	5560	2
cg23347835	12	46599935	-0.05312526168359779	0.1691793642427754	0.7535078342447079	3.7577205205437334	0.15276411790797903	9445	3
cg23347911	11	67194909	-0.3763458102706301	0.27225505445643744	0.1668709838229019	0.7026227527666219	0.703764584064355	9448	3
cg23347958	17	41561300	0.23622024177852288	0.5162338812482835	0.6472515112612001	1.895134770941304	0.38768296050763057	9436	3
cg23348010	17	18908324	0.05768516951109004	0.1540709503662951	0.7081018873109557	3.2008172466276954	0.2018140352237574	9458	3
cg23348014	7	94023483	-0.016252145250951724	0.05267121320038609	0.7576574698897032	0.08311656827604251	0.9592934221218434	9390	3
cg23348081	12	14413690	-0.05788163150316025	0.09681085673265515	0.5499175485904514	4.082759921773991	0.12984940009261778	9455	3
cg23348155	6	31696319	-0.7088426303559489	0.43113729093917713	0.10015084863402574	0.08789755626170387	0.7668671881154535	5559	2
cg23348158	19	50316579	-0.27441800132741484	0.3189423648878297	0.38956860211131117	1.110892884616015	0.5738160282520537	9435	3
cg23348161	2	240964931	-0.30977046203982506	0.5309615141168036	0.5596145325031001	5.29870382517683	0.07069701606279873	9452	3
cg23348270	2	176969612	0.09846623468777198	0.15214066121909545	0.5174991139218194	2.920734180835041	0.23215103866433345	9458	3
cg23348297	10	134018798	0.0040942939816952986	0.14766785354613748	0.9778803892056794	2.44707564301158	0.29418754069054276	9457	3
cg23348353	4	183795310	-0.2644250237270583	0.16555097179534284	0.11021169524545708	4.674504961625381	0.09659266418001991	9457	3
cg23348372	2	86282139	-0.007217832637233324	0.25352124939098875	0.9772870347929279	1.9015191508029077	0.38644737602415297	9452	3
cg23348582	14	82000250	0.11629523104417976	0.17732935035823677	0.5119432251167579	0.15478379599762443	0.9255270703174121	9457	3
cg23348700	14	102143967	0.14721720147719322	0.13877187494004323	0.288754609999337	2.0258987224056053	0.3631463488091722	9459	3
cg23348723	7	31725748	0.32158767461675397	0.17715294458598543	0.06947614196240759	0.7088483282290277	0.7015773203114264	9441	3
cg23348743	5	158285745	0.2028710723613176	0.17502547863060994	0.2464176611893632	0.1068688673695617	0.9479680937410698	9457	3
cg23348764	5	140749834	0.11173488559431374	0.09102358229330042	0.21962053334333592	5.406724974159079	0.06697991456951186	9459	3
cg23348789	17	28092503	0.09286841334145733	0.15599284663970134	0.5516177997842363	5.592084913584596	0.06105119791245476	9440	3
cg23349014	5	134688457	-0.04513775597303597	0.21892811566996717	0.8366533173079284	0.9006626372543396	0.6374169285309376	9458	3
cg23349227	19	18255298	1.0859061547162223	1.1199398273862786	0.33224034823801374	1.292723697905545	0.5239485172804014	9327	3
cg23349242	22	24577448	-0.47752729464821514	0.23523452204049553	0.04235601431189149	1.556188591273131	0.4592804305688592	9457	3
cg23349301	17	46697115	0.24300104251422275	0.09824104006905482	0.013378982959232124	1.5195158922394034	0.46777964118466464	9437	3
cg23349326	7	47623469	0.03766466441164608	0.1097411867828241	0.7314377971972694	2.7977322732951593	0.24687672977998038	9449	3
cg23349402	2	27603760	-0.5858542076260363	0.6931213070215911	0.39797656810112014	0.6179846308196771	0.7341864119262632	9443	3
cg23349517	2	20064988	0.2288911122143341	0.24287215879195065	0.3459702084322986	0.5529890072844252	0.7584377877656553	9457	3
cg23349690	7	138764813	0.27698315846004934	0.5485819630318519	0.6136237921078376	0.0164357503236256	0.8979891250164129	5558	2
cg23349726	2	21320297	-0.10289278500076984	0.2163516982624352	0.6343728219369899	2.383288626818147	0.30372144000919116	9453	3
cg23349767	19	15482099	-0.15674955068777094	0.28163822494937363	0.5778257110853868	1.2327045552274238	0.5399102928295565	9456	3
cg23349798	6	148841330	-0.22556002215508347	0.23526372201938353	0.3376827142017065	1.151338069955272	0.5623285254751019	9458	3
cg23349842	8	141613316	-0.04594305532685746	0.21650771069458288	0.83195057753473	2.0157951855143286	0.3649855217016655	9446	3
cg23349968	3	11887527	0.05599081698713809	0.07514034703179419	0.45618114682810723	2.979321437845341	0.22544913318978693	9457	3
cg23349982	2	218135498	-0.008017101675106643	0.19409268327617346	0.9670523223828581	1.1251861386017752	0.5697297979093904	9451	3
cg23350065	19	4909600	-0.17310049080122736	0.87041964067057	0.8423643142945909	0.776844778405463	0.6781258497254579	9433	3
cg23350087	19	7587498	0.8448381344275161	0.8700550301379204	0.33153986507925837	1.4193012251447066	0.49181600177381923	9440	3
cg23350132	11	47296240	0.1314158708956458	0.19749922005659268	0.505795041508762	6.289329636394178	0.04308136171556552	9448	3
cg23350198	22	18893715	-0.021598110102153102	0.48164491181352487	0.9642329348623125	0.0834542707677258	0.959131457906705	9440	3
cg23350273	3	97982397	-0.15038765751732028	0.12815443812471766	0.24060028438173298	0.37265412875444365	0.830002086468468	9453	3
cg23350274	14	68188663	0.014807407609744902	0.17156468917915252	0.9312215679340632	3.8079425884266938	0.14897581610750837	9454	3
cg23350294	8	57359992	0.10946466183973906	0.080034604270156	0.17140078224532987	0.6795011126414743	0.40975856711570735	5556	2
cg23350296	2	242663858	0.12733306038021444	0.49969045538732343	0.7988591308213652	0.14743984580603814	0.9289318299407279	9329	3
cg23350336	10	70321554	-0.5272089151731854	0.2702258702702476	0.0510578195644705	1.461801684526574	0.22664367135267396	5533	2
cg23350350	8	16652008	0.052182722014555837	0.05506884214675661	0.34333786861164023	1.0766835511040513	0.5837153814099862	9433	3
cg23350385	3	46448134	-0.22993284216646623	0.14936081947622507	0.12369557211029679	1.1641074266214169	0.5587496757818585	9457	3
cg23350446	6	170893182	-0.5051817242753738	0.48532095820407317	0.29791130867879145	2.6256105615586756	0.269064196062541	9457	3
cg23350744	5	122422098	0.28952098804097764	0.1635540903389937	0.07669633682855381	4.027017350077959	0.13351937574065975	9441	3
cg23350747	13	111774082	0.09832847015736103	0.1556256945501081	0.5275001199496727	1.2635274581394318	0.5316532812557437	9454	3
cg23350812	2	236415734	0.00107621399721542	0.1201338207386674	0.9928522788857908	0.07887693858542291	0.9613291034304973	9457	3
cg23350838	19	44259495	0.004855623569528119	0.24427551714747933	0.9841409732414977	0.629314528387267	0.7300390419156129	9445	3
cg23350889	12	133100618	-0.48615602494516785	0.3504799400991064	0.16540666151718195	5.73503706074894	0.056839797955688214	9459	3
cg23350904	17	4648580	0.03139138698234263	0.12455183917046475	0.8010142329220454	0.3396570559022544	0.8438094939347527	9455	3
cg23351010	3	73109785	-0.03836891741378716	0.12472116685564454	0.7583581246202282	0.6305599709941199	0.7295845725704366	9453	3
cg23351030	6	31549043	0.028969100757137108	0.17022386034586356	0.8648667125997201	2.0062713759865503	0.3667276927303847	9419	3
cg23351271	8	145644123	0.011885850179642433	0.267590014453862	0.9645711039129117	1.0547517451315886	0.5901515724811224	9456	3
cg23351289	19	34849945	0.20744201116080652	0.14709797074305744	0.15847170017976925	2.367389137653108	0.30614557072475124	9458	3
cg23351327	7	151433178	-0.15059357560610304	0.16829791328890614	0.37089209534602663	0.696984322451686	0.7057514472284512	9455	3
cg23351479	8	145043296	-0.19110500627061372	0.15114614956104647	0.20609642669002778	1.6536250355878113	0.4374414031578242	9452	3
cg23351583	2	205178919	0.12749763629972238	0.0967398764873072	0.18752275303702712	0.6707664390017872	0.7150640073676978	9458	3
cg23351584	11	86512100	0.09766792895752748	0.28132334703705747	0.7284611972302367	8.002630653890005	0.01829156367225038	9454	3
cg23351724	3	151177604	0.0719716790044675	0.1839994068274637	0.6956851147310323	0.7864311741455396	0.6748832358001992	9452	3
cg23351738	6	31589926	0.2090249430604677	0.20090951636189555	0.29815714771974533	0.7353621036330167	0.39115062430793096	5559	2
cg23351853	3	182510881	-1.2930082417516275	0.681128171175245	0.057652199087596015	1.692258537904853	0.4290725462159135	9458	3
cg23351954	10	102322556	-0.06087671372306816	0.07967399883206225	0.4448240223537099	1.0978091207238825	0.5775821703648087	9444	3
cg23352003	18	24237245	0.17163291222026278	0.27904378449227124	0.5385050576367686	0.8149597431450905	0.6653248432060904	9447	3
cg23352030	20	62198469	-0.01567999388036466	0.09305546295148226	0.8661886894096873	1.7166196490925378	0.4238779052449953	9458	3
cg23352067	19	55013663	0.2763360438233833	0.1550029299743252	0.07462220636838675	0.8376303900793036	0.6578257534974802	9453	3
cg23352146	11	12701929	0.2457360727345304	0.14659290761722849	0.09367626419120326	4.659802152631235	0.09730537241938832	9453	3
cg23352157	7	3025689	-0.09901495558254393	0.2387603639531578	0.6783583658105578	1.261551743197066	0.5321787384173714	9459	3
cg23352185	12	4647625	-1.3561751541095748	0.7797404431973429	0.08198818504573448	2.095074632707972	0.35080059710775535	9418	3
cg23352191	17	61627082	-0.3955317455223617	0.3704830153135177	0.28569601590536775	0.4218421551768218	0.809837978725482	9458	3
cg23352384	7	157130675	-0.3002904463052767	0.292786847241468	0.3050668711170875	1.3494641500921165	0.24537181664717522	5540	2
cg23352424	13	44566114	0.06165564992063339	0.23283902076675503	0.791163943131181	0.05370848758052569	0.9735031253095767	9453	3
cg23352483	3	116142557	0.09321891269299128	0.10166784096493484	0.3591967485620736	0.36010815331733076	0.8352250440104183	9457	3
cg23352492	17	80823397	-0.1127935644526811	0.5814140144346203	0.8461768978093382	0.02711782957903841	0.8691998576676133	5539	2
cg23352579	11	110166753	-0.2764075383061612	0.7145404831474171	0.6988801562729604	5.51132513871128	0.06356688824063486	9455	3
cg23352695	17	29648811	-0.5959124198495799	0.37815951726695735	0.11506662777570749	0.757418192090907	0.6847447786597533	9456	3
cg23352712	5	121412970	-0.6878480554769141	0.5678172278949267	0.22574600804694955	0.36783608676181534	0.8320039892665412	9439	3
cg23352722	8	22089501	-0.3515864767456893	0.14652316437462998	0.016416211661296323	8.524473950166312	0.014090746479629764	9456	3
cg23352747	1	21835436	-0.16289348830090977	0.38941506376224516	0.6757255986045605	2.1220068584528606	0.34610834080399927	9455	3
cg23352808	19	30436621	0.08663887048652429	0.11953188532083994	0.4685636482894496	0.9255341218360272	0.6295392597271301	9326	3
cg23352885	7	157437773	0.38181199355383505	0.24379679287259426	0.1173234451280146	3.53354582586537	0.1708835560972416	9456	3
cg23352942	3	46931381	-0.10559944867620519	0.052857284002224864	0.045735953465299954	1.768229669700888	0.41307965521403645	9457	3
cg23353000	17	42120896	0.18522873697869033	0.19011211939483222	0.3299010797696214	1.0565251474566442	0.5896285163272561	9458	3
cg23353432	20	44639847	-0.03075438597052403	0.21650263827686791	0.8870398324586847	3.9817100730810244	0.13657859581576604	9369	3
cg23353543	10	94608038	0.6780037185389384	0.8266815706594911	0.4121300303616926	3.116525266051574	0.21050147199668562	9451	3
cg23353570	17	15853470	-0.06063287924701799	0.13343108168936044	0.6495312676773155	1.055209038213633	0.5900166517905582	9450	3
cg23353583	3	167098129	-0.3249223407693821	0.5226197748623774	0.5341270372575169	0.6951293180791545	0.7064063368975677	9456	3
cg23353672	17	18106813	0.11169266147479644	0.22688155981627786	0.6225108018553098	0.5072874682125498	0.775968203812925	9452	3
cg23353861	19	42727308	0.3445926955365242	0.27009889405771	0.20202553834272774	0.21879158581477934	0.8963755681872017	9455	3
cg23353982	16	30103089	0.15938231764659228	0.5333137051661879	0.7650523284947991	2.8665739190873767	0.23852361484177054	9459	3
cg23354014	12	118498668	-0.05963718949591204	0.5924395866383427	0.9198173897301078	0.894465025932775	0.6393952233098139	9435	3
cg23354106	19	1384328	0.07232027568389986	0.3860298234969202	0.8513911207324936	1.5909444290994	0.45136804203344394	9438	3
cg23354224	22	41697229	0.9916043470176281	0.567938039387879	0.0808156850519177	1.1639589809640882	0.5587911493024322	9457	3
cg23354250	6	41075865	-0.1299700002148978	0.22483392402064978	0.5632160983417025	1.0206595268996623	0.6002975899651253	9455	3
cg23354307	8	1885189	0.052078173672865734	0.22918006278157196	0.8202395134349192	7.9055147363446485	0.01920168260382438	9457	3
cg23354319	12	6772506	-0.5547189332730937	0.4458650314258151	0.21344770067898106	1.2477788636045206	0.5358562030466868	9387	3
cg23354510	5	169757430	-0.1969201947530207	0.17866104798798357	0.2703747620149792	0.49191210425856485	0.7819565894974488	9458	3
cg23354735	17	37077918	0.03313624344248137	0.135232131692783	0.8064314035603438	0.528908469251645	0.7676247786989269	9450	3
cg23354933	6	31409572	0.39216999661842433	0.17062443853995474	0.021536771738631368	0.40699291249793806	0.8158730955686744	9447	3
cg23355015	11	64847796	0.3087500224040277	0.3201367724621403	0.33482958148915126	0.9974981562089805	0.6072898569443864	9455	3
cg23355040	11	118842295	0.2364621702726294	0.19067841649324427	0.21493478986376316	0.21454763106446859	0.898279676385312	9449	3
cg23355126	21	34852107	0.32874266743321306	0.6215681973424684	0.5968801259137853	0.985665134408056	0.6108935441176793	9458	3
cg23355492	17	45933593	0.2759221679293457	0.16570151045352688	0.09587766023031127	2.774007659343405	0.24982269576537344	9459	3
cg23355546	19	38129121	0.13425951198468722	0.1610495040752167	0.40447616610197	1.955835733326258	0.3760933607061485	9436	3
cg23355636	17	80045966	-0.4537114137968496	0.3372155814295442	0.1784754501990695	0.04537576826733014	0.831314570743066	5562	2
cg23355637	12	4433587	0.07743831309687675	0.22976487493640266	0.7360921285194485	1.019413316353585	0.600671755118859	9458	3
cg23355674	7	149470284	-0.5883131183539323	0.6727490048891078	0.38185078316927795	2.1641691550918987	0.33888834977502846	9441	3
cg23355704	5	111313321	0.2829508843120391	0.23081664232663368	0.22024811026156	0.1020056900008737	0.95027596699304	9451	3
cg23355725	1	12079976	-0.08860137880865894	0.629540751197129	0.8880755782109467	4.531527903112252	0.10375074371536792	9459	3
cg23355952	17	79212932	0.6332567217204672	0.601272455744933	0.292251951423016	0.22924569805995215	0.8917023869158551	9457	3
cg23356017	8	97510559	0.025408786798122564	0.16108722658816296	0.8746671209693786	1.0236331167678123	0.5994057337173949	9450	3
cg23356302	14	101993498	-0.06008793840796886	0.2433870972399443	0.8049994038279293	1.1669395051489586	0.5579590242312676	9455	3
cg23356309	5	140344620	0.01368492612948605	0.053671880686659706	0.798743295460106	0.6953881345267365	0.7063149280228926	9452	3
cg23356310	12	130898775	-0.05271173665898285	0.11613207228217053	0.6499045902307687	0.7856867667564648	0.6751344765874197	9454	3
cg23356451	13	51866824	-0.3843949190031651	0.2251446849843215	0.0877618518967307	0.4321899679409222	0.8056587735699057	9453	3
cg23356505	6	144613012	-0.022248372411997556	0.16124144273871077	0.8902548607144689	2.8829536039711328	0.2365781215336267	9454	3
cg23356831	14	105996513	0.0011962731118146364	0.05517064836741377	0.9827007097710202	2.3356099493060354	0.31104895281090733	9458	3
cg23356850	6	89827912	0.3376711561299695	0.34870665007343454	0.33286806738543945	3.839309888151221	0.14665755845996958	9458	3
cg23356944	14	97924509	0.11025978860346712	0.2762791627375077	0.6898281236589843	0.11069237977198328	0.9461575410783863	9459	3
cg23356993	17	76921500	0.6892619241091293	0.9363428070143096	0.4616568554069317	0.052357236082620474	0.9741610713253287	9426	3
cg23357035	11	64677425	-0.09157097189058662	0.22696697045101696	0.6866134912089746	4.753869166871294	0.0928347188669935	9443	3
cg23357130	11	3181928	-0.07622393978940419	0.2224467137769414	0.7318530782333832	0.1547531673740065	0.9255412442360862	9378	3
cg23357150	10	134470225	-0.15858906277856247	0.22613870470911906	0.4831213618414806	0.06381859243330495	0.9685944332745468	9452	3
cg23357198	20	41817476	0.09018321395285064	0.16598380784399486	0.5869057989911024	2.781936906048116	0.2488342036660032	9459	3
cg23357209	13	51117881	0.11249488922827733	0.13268930597470036	0.39654560342440187	4.166512974841831	0.12452404023994704	9449	3
cg23357250	17	11501518	0.25874962911361404	0.3204992483124186	0.4194746394419916	2.4075811996911267	0.30005466632418515	9459	3
cg23357265	6	31430770	0.5043108950947222	0.48546170329570937	0.29888503872851135	2.372660340530854	0.3053397553885336	9449	3
cg23357526	5	177790659	0.1342936491223886	0.41573135989196686	0.7466726171086153	0.49227546220817897	0.7818145373302621	9335	3
cg23357533	13	42044673	0.10441882001659844	0.16282355326991255	0.5213274887997821	0.6787969265838114	0.712198607541077	9458	3
cg23357605	17	64832664	0.014721063416640775	0.09419142071464175	0.875805389996037	0.5770484708157717	0.7493686436726921	9458	3
cg23357685	7	2354198	0.12834359779210572	0.1830760839144707	0.48327825751730696	2.924441265176776	0.23172113546909126	9447	3
cg23357708	19	8580509	-0.0681008061416362	0.2220100562033705	0.7590363383453926	0.5038429965243837	0.7773057555265437	9459	3
cg23357789	19	848026	-0.2367192622576165	0.1772026773614326	0.1815926505957663	0.09998459954658241	0.9512367492111357	9451	3
cg23357805	12	95135078	0.06568886047118552	0.17372381316598964	0.7053396888110814	0.26512173553609314	0.8758496214721058	9457	3
cg23357813	12	114101687	-0.04670292018883629	0.07046396367606321	0.5074640618147608	0.36593267227284737	0.8327961904025513	9458	3
cg23357832	7	4228775	-0.09346051427664706	0.09074656884951438	0.3030537275823058	1.741133943103518	0.41871408296232565	9415	3
cg23357854	16	67283054	0.127443458709563	0.40399764943452193	0.7524154984106259	3.6931642362094386	0.15777550384061198	9454	3
cg23357913	19	3806061	0.11416776147545267	0.1687680288467117	0.49873757467303614	5.637842803489434	0.059670268259226646	9454	3
cg23357981	18	56887785	-0.09304433117512283	0.2173069244775315	0.6685272712899892	0.2831416218207677	0.8679937099838885	9458	3
cg23358479	7	1110784	-0.05690180426993867	0.22364304932716267	0.7991623293280766	1.508292532452006	0.47041205000151237	9458	3
cg23358564	5	131608775	0.08149540451409457	0.15320608239344857	0.5947722491022129	0.7217469908427949	0.6970671750786236	9456	3
cg23358589	6	56958631	0.1413441413701871	0.21853745455258275	0.5177788210489347	0.22347449791471574	0.89427919942545	9457	3
cg23358612	7	1275258	0.12663672759384612	0.26394923821968796	0.6313860931530615	0.4076606118965721	0.8156007620428002	9449	3
cg23358625	19	23945641	0.009664669743008692	0.08820958745858426	0.912754492690238	1.2861811231875144	0.5256653099718749	9457	3
cg23358710	17	60704660	-0.6940073641194026	0.5359878623854042	0.19538261410691388	1.726796211688523	0.4217265731601172	9452	3
cg23358740	14	102198157	0.08416439834658596	0.11505039996579566	0.4644471060917285	0.716705596802076	0.6988264866440023	9457	3
cg23358871	17	78121069	-0.1312102895817386	0.6571878794814281	0.8417510721873107	0.0015031825841772101	0.9992486910818988	9455	3
cg23358886	1	211652741	-0.0065494371577296245	0.06303202384335876	0.9172435466099382	1.1989579140491582	0.5490976650520611	9458	3
cg23358933	12	113917079	0.20210697140060538	0.20665761631037266	0.3280843216906264	2.496282554571456	0.2870378250562086	9458	3
cg23359048	12	2921757	-0.08894024520158006	0.34893542028836716	0.7988078477469005	2.842027797979238	0.24146906749748595	9444	3
cg23359089	11	20999850	-0.40812437397925283	0.1899034430054011	0.03162526993799856	0.08047655875385415	0.9605605301166382	9455	3
cg23359276	5	140855504	-0.09786454992573772	0.45008688178692496	0.8278695154589253	0.22374660758780146	0.8941575366917377	9439	3
cg23359339	6	170540202	-0.05327847806427356	0.21709610087912093	0.8061356918281595	1.9533711764804018	0.37655709810766747	9455	3
cg23359363	5	33764247	0.3171517950514735	0.21752833142614222	0.14484626059605563	5.599067287928302	0.06083842837871966	9457	3
cg23359385	8	145759815	-0.0015077123909958696	0.1591026063145656	0.9924390777614827	4.941639983470071	0.08451552854535956	9458	3
cg23359394	20	53092040	0.6977684249928008	0.49917650203121733	0.16216139434379284	1.5576426354430155	0.4589466449021317	9421	3
cg23359665	6	32120907	0.07058506904584722	0.07813854007009821	0.36634954568253814	1.3824765499739224	0.5009553643465489	9364	3
cg23359706	19	11491839	-0.02939601487909021	0.5210868033095007	0.9550128849600569	1.3583585831318206	0.5070329478698249	9458	3
cg23359714	8	41168336	0.07602266830803563	0.13019090893567156	0.5592659053153948	3.737335755187762	0.15432911020917145	9454	3
cg23359810	10	51572113	-0.19086212149512324	0.2213978609861936	0.38864485455605674	0.03187105598674167	0.9841907707637629	9362	3
cg23359895	10	1095482	-0.032279523060123036	0.5115674903928041	0.9496874744940509	2.834681249978293	0.2423576806055892	9451	3
cg23359983	8	125486969	0.7973339184591084	0.7547191831194229	0.29075611554277464	0.2074500965826502	0.9014731249253684	9374	3
cg23360000	19	39421712	0.7092278693876112	0.587911605845458	0.2276821049769523	2.6763212654306496	0.262327742156013	9453	3
cg23360019	6	10073684	0.13259886845695165	0.1546514926099419	0.39122143477850935	3.2066331496686833	0.20122802225477618	9442	3
cg23360087	18	18691952	-0.8498822675820111	0.469735302622376	0.07040765359275714	0.4101773468134172	0.8145750820612826	9417	3
cg23360101	8	858591	0.4005282156940886	0.1520792924845504	0.008446501131538303	0.029149581865267532	0.9855309072002507	9459	3
cg23360111	14	75828696	0.10094399523245952	0.17452733208652407	0.5630042022874682	2.8374526767535397	0.24202207490334052	9458	3
cg23360117	19	4360040	-0.20441960773381893	0.24266037205641872	0.39955830445186263	2.4324526237688913	0.296346378288431	9455	3
cg23360149	10	27531117	-0.0810021522975995	0.4500562380106327	0.8571664717698123	6.684339807965716	0.03536014629274963	9426	3
cg23360190	20	30606792	1.1108610223280526	0.6131535929992645	0.07002987642558185	0.5549927426270398	0.7576783139750403	9441	3
cg23360251	12	6937593	0.38151573887733076	0.40236729549088496	0.34303894445758387	3.906034657249097	0.14184543095780888	9428	3
cg23360388	5	94726774	0.25143746196941086	0.17325785855818945	0.14671508691461346	3.563832183052871	0.16831533051556885	9459	3
cg23360656	17	78221407	-0.40532192705974424	0.2238527237658533	0.07019297638300745	2.714806037360709	0.2573281864466816	9455	3
cg23360860	11	91717555	0.11706706521648508	0.11083920468402268	0.2908822195783737	0.009002544647131232	0.9955088432194039	9419	3
cg23360922	6	1581879	0.05740155964991807	0.19721663654413818	0.7710066514232508	0.4756914377659286	0.7883243052665468	9365	3
cg23360967	6	11210562	0.04783469369635057	0.16563884701249482	0.7727427731765101	6.018113305466998	0.049338199870213005	9454	3
cg23361009	12	38547397	0.1313272333682395	0.39652096260842656	0.7404943906268315	0.6517046756816979	0.7219117786137268	9431	3
cg23361084	11	73309262	0.5847605901141718	1.0297357982095408	0.5701202615804738	0.3022933156615091	0.8597216045075142	9393	3
cg23361092	13	79170923	-0.0063062346942541914	0.20605180457974176	0.9755844802249737	1.088206404163936	0.5803620174815146	9459	3
cg23361103	5	92932120	-1.7137042795655009	0.612834346725125	0.005168210318706167	1.7672637484682827	0.18372107453756945	5560	2
cg23361127	5	73939283	0.11703860435642743	0.16033538485427903	0.4654139228763408	0.2778702131942241	0.8702845023486783	9453	3
cg23361195	8	37962181	-0.3280396752691309	0.35084254362779393	0.3497855129635499	0.5521680404041853	0.7587491778237532	9402	3
cg23361275	8	8749919	0.00474083611546243	0.06680168445618113	0.9434225781350866	2.5084658867466483	0.2852946014302617	9449	3
cg23361290	12	96350519	-0.06969259190022815	0.09826074430362547	0.47816203212066327	1.7557466758953129	0.41566595339265355	9459	3
cg23361355	5	176170260	-0.02875758602413312	0.3784231314913003	0.9394245054192455	0.9238530499883133	0.6300686325376745	9437	3
cg23361356	5	508834	0.038604241778306424	0.22906106600888934	0.8661643516707607	6.174370135750952	0.04563021976224537	9455	3
cg23361579	13	114087964	0.23914243334088484	0.24373972725843884	0.32652444099812084	0.9207093241264495	0.6310597928451003	9445	3
cg23361590	11	64329640	0.13988460308828868	0.1100023353257392	0.20349707214871074	1.7484925087834235	0.4171763460412794	9456	3
cg23361608	21	38446389	-0.23429502843480968	0.8072562807242721	0.7716355125512648	2.342643942481813	0.3099569161754061	9459	3
cg23361609	12	48563095	0.19952160115607914	0.2237210571121616	0.3724829789142757	0.9298676794027275	0.6281766641705462	9455	3
cg23361708	2	74692613	0.28054205843888025	0.8987747798655382	0.7549353979227823	0.06727793174124093	0.9669205329409402	9386	3
cg23361764	11	78542948	0.3087047041246152	0.17403048523728995	0.07608727306781071	1.955881283856719	0.37608479517764837	9458	3
cg23361809	2	102333216	0.08275266883468807	0.13595438859380304	0.5427368022852304	0.7295684532664788	0.6943464561879495	9451	3
cg23361862	10	15256422	-1.459403000349852	0.45871025124527565	0.0014649651050617604	0.08874984177876644	0.7657725296408069	5561	2
cg23361901	6	4019100	-0.9955004937048559	0.8438031944607495	0.2380884988104274	0.5115027895444222	0.4744890326601815	5562	2
cg23361916	6	88057169	0.18275269314977766	0.13069988006329394	0.1620343644877862	3.3664326813596923	0.18577549681108504	9386	3
cg23361969	3	184971183	-0.13773618217882808	0.12255695114647469	0.26107475256744356	4.916135363010622	0.08560019810680274	9303	3
cg23362032	7	126990845	-0.07066141254309859	0.15488871509865912	0.6482406842643933	1.5485216207863706	0.4610444543412855	9457	3
cg23362089	6	31638864	-0.10744139384206382	0.1921666793437288	0.5760899113485474	0.2521427642621437	0.8815519174829086	9443	3
cg23362473	20	4680742	-0.20020873731325828	0.24247997404698493	0.40899061931830866	0.4609275016540127	0.7941652223129999	9455	3
cg23362554	4	140098609	0.011852105428201297	0.3089352283345216	0.9693971686199434	1.2361674424157645	0.5389762774424298	9453	3
cg23362667	1	205181077	-0.6099034772490598	0.535531414079581	0.2547551867068247	0.49225107697739806	0.781824069752335	9459	3
cg23362669	2	106776913	-0.09100645031792978	0.3190350137560981	0.7754485038932658	1.9606146832213307	0.3751957678576925	9452	3
cg23362687	7	883564	0.018688394523223087	0.20765615319179337	0.928289737705118	2.3144603744654964	0.3143556825312634	9457	3
cg23362884	10	112404974	0.003624246614071457	0.06422971645347184	0.9550021890332095	1.1982742431941906	0.5492853981722121	9395	3
cg23362997	19	7294587	0.15557393790095997	0.5076580833665953	0.7592588672680762	0.4853569854785745	0.7845237032958134	9397	3
cg23363039	12	6056642	0.23468335632248338	0.17750985328154642	0.18613939426920753	0.3381431979297432	0.8444484395873256	9455	3
cg23363182	2	181467187	-0.03969114960376625	0.04977456319163189	0.42520811080814874	3.4457592714716823	0.17855124435603853	9389	3
cg23363263	2	224751989	-0.12343588914354263	0.14388320860562212	0.39095350090183456	0.7563286575930045	0.6851179068138288	9456	3
cg23363464	11	94476388	-0.17642483637475823	0.19005151545010476	0.353251934295022	0.3218723430411648	0.8513464095197408	9456	3
cg23363602	6	29933971	0.06355483834599478	0.12214367303231106	0.6028346112655583	4.193589771601874	0.1228495447450349	9430	3
cg23363754	7	29606082	-0.15012229287035997	0.06828735845893129	0.027921276794545997	0.3168898798946804	0.8534699545979075	9446	3
cg23363832	3	139258939	0.2417211204800355	0.3578639771781955	0.4993865409223361	9.016340433315024	0.011018603398275918	9393	3
cg23363877	17	46089637	-0.2045291319077839	0.8083003798185939	0.8002403588444115	0.19252003295856823	0.9082278311610064	9449	3
cg23363911	17	8055756	0.5182274038501328	0.7930611802243994	0.5134649331303134	0.029197639489354808	0.8643234953012913	5559	2
cg23363930	5	4116560	0.026632437780559307	0.16995279542297595	0.8754774160229876	0.11633679681782245	0.9434910516663539	9458	3
cg23363981	12	8185344	-0.3072965834017273	0.5692530019548059	0.589318231337172	1.8230052525595173	0.40191983475568993	9457	3
cg23364226	14	72646074	0.02894974570876695	0.20484181190222028	0.8876113625433923	1.1357709699968472	0.5667225158962572	9456	3
cg23364246	12	110026787	0.1663916462764172	0.23637700128673536	0.48147957210948816	1.2176241535498484	0.5439967117210293	9458	3
cg23364266	7	158294646	-0.017389374671356015	0.11363785858343992	0.8783789672488168	1.690189417242311	0.42951667735208016	9457	3
cg23364287	3	48754776	-0.5344311471342645	0.7439976218778614	0.4725577015799178	0.23583500294921272	0.8887693717528	9455	3
cg23364373	20	61167926	0.010454403986521234	0.10924106874528625	0.9237585958294803	1.324227695825635	0.5157599433009358	9454	3
cg23364428	6	150551646	0.058731517342049344	0.15253500941168416	0.7002105131854277	4.0106134041560955	0.13461900143582683	9449	3
cg23364656	10	72362715	-0.06047171118800558	0.2213229220941735	0.7846776387421261	1.516025220609868	0.4685967866350214	9456	3
cg23364711	13	110696820	-0.08319319319294077	0.07234124155383935	0.25013951348616725	3.769083709643687	0.15189863511757826	9453	3
cg23365071	16	30793845	-0.029300170279560802	0.22593778573163092	0.8968176517904071	1.9467815085936868	0.3777998374016718	9454	3
cg23365097	18	515465	-0.014191289047549762	0.08814118218582236	0.8720884080828606	1.4583188045615147	0.48231425199540806	9453	3
cg23365135	7	525684	0.049291857740479846	0.17117537641730354	0.773376479654857	1.5103478917011524	0.4699288654445594	9445	3
cg23365178	17	17124521	0.23769787397426156	0.30765673388389286	0.4397547546297142	0.352503071040159	0.8384070676539924	9354	3
cg23365183	10	102994020	-0.032326074797687857	0.08089597034209753	0.6894507462274775	0.26363448508069814	0.8765011675693348	9451	3
cg23365482	15	40764195	-0.1740931090160549	0.38219941499353965	0.6487471672380043	5.043299725403685	0.0803269688925652	9454	3
cg23365490	6	128841955	-0.43384778666132356	0.5937082428101628	0.46493651158820626	0.6769594872960565	0.712853219048349	9371	3
cg23365554	19	54975006	-0.4778268115374969	0.727029606736198	0.5110320275961937	0.9909563976573725	0.6092794808878761	9454	3
cg23365563	11	13894939	-0.06346953885967148	0.15126419236446162	0.6747821141524033	2.2619873711888854	0.3227124223593131	9451	3
cg23365599	13	114275561	-0.2243460891450019	0.23343991944594233	0.3365299259698642	0.8251565037847495	0.3636768260733201	5475	2
cg23365637	4	8271792	0.19641203162991963	0.4650899707035295	0.672798938724376	0.14904665956885596	0.699448074232239	5558	2
cg23365666	5	149829254	-0.15799582606616192	0.6279648482316116	0.8013504183439293	0.8378385256706978	0.6577572985833988	9458	3
cg23365699	2	197504454	0.40114564157260607	0.6700078385211545	0.5493610628138272	1.357527599883833	0.5072436595841985	9428	3
cg23365739	14	57277178	0.03231971662933824	0.1322323928592578	0.8069086272915285	0.16034357874313673	0.9229577784301403	9459	3
cg23365801	17	7832909	0.05023285564681604	0.10958196627579626	0.646661930169298	0.4088649865774636	0.5225461561736612	5562	2
cg23365832	22	26986032	1.0554394742025155	1.0612619174157962	0.3199728582300691	0.6001517805204952	0.7407620019274092	9428	3
cg23365905	10	131361236	-0.2696746686192368	0.21726217143763646	0.21451681166159062	3.182918803597171	0.20362821938991546	9454	3
cg23366050	18	159793	-0.04398298892787494	0.06968320917250212	0.5279196385185463	2.1220598416183574	0.34609917196769796	9456	3
cg23366101	6	28806856	0.4242995036721694	0.9078114891159219	0.6402228522346991	0.8319255314018099	0.6597048336741811	9421	3
cg23366119	18	72162949	0.8100492723119538	0.6168849926062473	0.18913964782201875	0.3524223161126464	0.8384409210884328	9458	3
cg23366166	11	125366506	0.08617218739674824	0.11280530450090386	0.44492570003323423	1.9461551376020716	0.3779181773612766	9458	3
cg23366234	21	45713704	-0.0037403391309682355	0.17636118184304123	0.9830794106558017	0.9294740932141206	0.6283002971647182	9444	3
cg23366376	6	100586916	0.11976785929757111	0.12602707867721522	0.34194240078492766	1.1719205553513432	0.5565711422707993	9451	3
cg23366404	12	121154737	0.13379932522839463	0.22592240103090144	0.5536927253550296	1.0679613146686298	0.5862665922162434	9388	3
cg23366493	6	31276669	-0.059551038312791627	0.08107902278166039	0.4626553610010223	4.031159539034896	0.13324313066236743	9456	3
cg23366752	15	78556502	-0.09252892009993625	0.2395103288510551	0.6992557022501844	1.277022511293093	0.528078012286897	9458	3
cg23366762	2	128991292	1.0884049980151118	0.7983128573147313	0.17276230168868667	4.53363422025192	0.10364153524750834	9451	3
cg23366832	6	90712882	0.04567360142931138	0.27121882937903796	0.8662675913244461	1.3363945028303739	0.5126318917023548	9457	3
cg23366861	22	42739856	0.35545065724915964	0.3503081432366612	0.31025840376801167	1.528896104646062	0.4655908418506878	9436	3
cg23366972	21	45759733	-0.026624863693417263	0.43502558060121976	0.9511975532206515	4.625613096848542	0.09898306061127618	9458	3
cg23366979	5	6411510	-0.42066017192347616	0.9890014509442091	0.670590094901721	7.576154134455604	0.022639093476763582	9398	3
cg23367076	4	140163240	0.00891224731017862	0.13821759684168097	0.9485881660759881	11.447005210971385	0.003268243463626194	9452	3
cg23367089	2	220169805	0.21561500625401409	0.13757116987833715	0.11704507499621852	0.2276556568241624	0.892411590576891	9458	3
cg23367107	12	115136287	0.3679012602954539	0.47838054313969297	0.44186027390890303	2.9679982473296054	0.22672915499672713	9436	3
cg23367119	14	74230413	-0.21036312744394078	0.22872229946887385	0.35771303275169003	1.32719571274871	0.5149951188243158	9441	3
cg23367146	19	21773418	-0.19407167861246458	0.17925502780701444	0.27896077619166293	1.4794516490519087	0.4772447463894842	9453	3
cg23367339	17	36622717	-0.11009791980519579	0.5289204812496513	0.8351072395589108	1.1816149280861235	0.5538798660455573	9444	3
cg23367341	5	171504064	-0.04503017640532506	0.08061256643076356	0.5764347671458945	6.70626344927264	0.034974651433691606	9449	3
cg23367351	7	2106029	-0.10712363762175303	0.17372523614563393	0.5374809088185861	0.5761615602227996	0.7497010288602881	9443	3
cg23367358	2	106043523	-0.09619739968981696	0.19314802244003584	0.6184487019973045	0.8069881301462394	0.6679819912115005	9459	3
cg23367392	7	42267337	-0.14283538209418709	0.11076761765644101	0.1972226253455881	3.2863260172789994	0.19336745106762976	9427	3
cg23367478	12	20521299	-0.3896551875273432	0.47279664191844	0.409854531181223	2.35384998803738	0.30822507681240136	9458	3
cg23367608	6	117086601	-0.14469004130329668	0.2581296985129625	0.5751163941435962	7.585332908875814	0.02253543196407049	9390	3
cg23367851	7	25165401	-0.36936899288627134	0.7087050413254751	0.6022353903452167	10.356601312453668	0.005637578462856699	9441	3
cg23367857	7	134574947	0.13787084799994667	0.10889652499884384	0.2054872837048612	0.9327118156207482	0.6272839890424569	9364	3
cg23368159	6	170768731	-0.12381500602891282	0.25011933978100964	0.6205833770117313	1.8353518036792296	0.39944631557586263	9262	3
cg23368416	12	14926317	-0.01947846612104954	0.11480728001894211	0.865275731677742	0.8624962340361378	0.6496976897213133	9298	3
cg23368458	14	104900453	0.06507484808745032	0.20823662470891996	0.7546572684791896	2.316300090002586	0.3140666529680253	9454	3
cg23368579	18	519265	-0.5195440864495041	0.5134405261384661	0.31159181302888067	3.408522555237742	0.18190671511509485	9457	3
cg23368607	19	11750621	0.5280574295919922	0.5126575722760591	0.3029915732841293	2.8915762517120043	0.2355603521741859	9438	3
cg23368715	12	7245510	0.17363619366735056	0.1839194196056246	0.34512446800614294	0.43165537794746955	0.8058741509125102	9459	3
cg23368787	19	36049342	-0.03520874988901249	0.1316532501699492	0.7891338863719523	1.3976954089876845	0.49715784661130047	9458	3
cg23368903	6	133559279	-0.16625463447714242	0.196599665517665	0.3977476623492523	0.7428273307435003	0.6897585533068685	9454	3
cg23369017	11	507006	-0.2742849274013654	1.172409281140478	0.8150239439862417	0.3340678883244055	0.8461708882878178	9288	3
cg23369107	2	207305318	-0.01737363641372604	0.13545344991790742	0.8979410168791156	1.827301130668049	0.4010574619396161	9455	3
cg23369111	18	52258234	-0.014886403166552209	0.04996308954284649	0.7657428433828324	3.0517665052498693	0.21742892735745223	9452	3
cg23369234	12	2511478	0.23261847004443198	0.21022225601582922	0.2684946409274669	0.7133767444387132	0.6999906002666743	9444	3
cg23369364	2	238406478	-0.333788948497466	0.14528505527640215	0.021591622464307583	0.29516742872843543	0.8627902073643705	9447	3
cg23369371	2	220118598	-0.33146818014710727	0.7347651186274117	0.6519021419963016	4.319311144093627	0.1153648490747831	9419	3
cg23369529	1	68149989	-0.148802673277091	0.5441271265523424	0.7844916282237114	0.5207243101688144	0.7707723961094624	9450	3
cg23369555	11	118174085	-0.02996643465046828	0.5212779941864698	0.9541576792663163	0.07152563327984157	0.7891282753873166	5562	2
cg23369563	22	29137908	0.3289588129385197	0.5869183548191663	0.5751488089880112	0.10715197783942315	0.9478339133920428	9450	3
cg23369564	1	150123734	0.04077130998313214	0.33844547316561796	0.9041136894596263	4.061603931629418	0.1312302367731527	9437	3
cg23369601	5	6631800	-0.16568061500140863	0.14692723042710878	0.2594731572037509	0.18252998564311423	0.9127757998136892	9285	3
cg23369632	6	56438637	0.21504863186157186	0.15578134597826723	0.16744759553239896	2.37341987683638	0.305223819089515	9446	3
cg23369670	14	104171944	0.006180906341387072	0.1696448208195936	0.9709359894623443	2.4081179242344706	0.29997415377605297	9455	3
cg23369685	1	235442529	0.2129175041235816	0.11301755035771793	0.05957402512083866	1.8445169757824647	0.3976200062675705	9402	3
cg23369748	6	148705662	0.03245459744304785	0.11817581891019739	0.783600695688069	0.021208293463789586	0.9894518790220801	9417	3
cg23369753	19	44037336	-0.825121383898952	1.0277132693781692	0.422049184831529	0.8620545741333484	0.3531643716783407	5560	2
cg23369760	2	242612119	0.13919875317768818	0.2107751598518802	0.508988535093387	1.1920445314168315	0.550999010471453	9457	3
cg23369909	11	134582508	-0.008954521976647903	0.07249811166863428	0.9017001956840823	3.887539123572391	0.14316326856595102	9455	3
cg23369985	10	133930978	0.24154338911293513	0.23880740763102987	0.3117978218439763	2.6804104048687107	0.26179194272423467	9456	3
cg23370170	4	12634832	-0.44324112326572973	0.34277537419736587	0.19597820346699238	1.017018814377407	0.6013913406474796	9457	3
cg23370213	8	17355133	-0.22991418685056578	0.1954036549451603	0.23935060704149477	0.542601499065113	0.7623871743362326	9371	3
cg23370290	17	18874886	0.4288389010877726	0.22310635317238403	0.054589691611648804	3.506892288685721	0.17317612403592092	9457	3
cg23370306	2	242823485	-0.054077511392931495	0.12718601528182552	0.6707022451082731	0.31537670034492105	0.5743994166182792	5538	2
cg23370360	6	49834296	0.18033701593157925	0.2127330371066912	0.3965966336410194	1.295099644405629	0.25511027380133394	5547	2
cg23370394	17	79410470	-0.04638988505665443	0.23248698691142347	0.8418422689115053	1.5879878809973664	0.45203578112652676	9453	3
cg23370466	5	180647841	0.06305517385974774	0.26025651826746843	0.8085625411829107	0.25101915215852894	0.8820473178315598	9345	3
cg23370512	11	61334385	-0.036124356450272725	0.07077676167670495	0.6097722733445603	4.1966889871399005	0.12265932355825729	9459	3
cg23370536	4	55523824	-0.39421596648280033	0.36349757474529876	0.2781396965890576	2.1685572661590338	0.3381456250035893	9445	3
cg23370548	1	6471486	0.15590870774702087	0.13208014526588321	0.2378372363374793	1.3389710559617558	0.5119719052632596	9458	3
cg23370589	2	28817140	0.0680093673128926	0.21566979593664812	0.7525033278457074	0.42000691670960677	0.8105814426871139	9457	3
cg23370820	17	17987590	0.09819494570468344	0.20228562970925795	0.6273733458216443	2.514206083783508	0.28447695174623405	9458	3
cg23370883	7	44180604	-0.17722753257729604	0.1930453113113841	0.35858649449819435	1.659444856734185	0.4361703380334513	9459	3
cg23370946	4	183061955	-0.018617187940626716	0.10156696197257677	0.8545629139527706	5.505848378520729	0.06374119709513593	9455	3
cg23371016	2	1565328	-0.31962512154869205	0.14915972141987235	0.0321261075312091	2.1655992879895023	0.338646108705767	9446	3
cg23371050	19	44331403	0.347965940277631	0.6927259927965285	0.6154466872287684	0.13926786976062555	0.932735199240949	9457	3
cg23371106	7	147960123	0.2016677926119345	0.44765700945016396	0.6523526759395395	5.9862472056098195	0.05013060381456443	9379	3
cg23371123	6	56954779	-1.456986142474951	0.8769309779971558	0.09662100458717622	0.58256061989441	0.7473061713026309	9313	3
cg23371208	11	57408514	-0.41317303099931263	0.24285937602074398	0.08888946976798731	0.4198142641028283	0.8106595267617985	9457	3
cg23371350	7	149416674	-0.39689365694348283	0.24189362753520677	0.10084358001626538	1.741756720265684	0.41858372047590064	9457	3
cg23371413	19	57742394	-0.030506043622471623	0.04881411648755616	0.5320084257865496	1.120576162409903	0.5710445329536892	9456	3
cg23371436	11	20111534	-0.12732291952471245	0.12959964151847092	0.3258867468199541	1.6072019561512412	0.4477138501090314	9455	3
cg23371476	2	105877824	-0.11072170293621027	0.10480125540780164	0.29074342848799395	1.02295730532587	0.5996083105680118	9453	3
cg23371584	1	203275927	0.0592622209769213	0.049385276610376894	0.23014021301303084	0.4399543375029057	0.802537120677783	9436	3
cg23371639	1	2517342	-0.06359046893459941	0.7515889016651324	0.9325730016227971	1.777936656789783	0.41107963324707336	9458	3
cg23371655	17	4225165	-0.02644475150260004	0.11684445262598872	0.8209491164535138	1.3249959771946433	0.5155618569722211	9415	3
cg23371680	2	31511030	0.2600557192279525	0.15397806113215884	0.09123589191445733	1.8441238781888913	0.39769816568219857	9400	3
cg23371683	20	61443040	-0.3861210402854642	0.42331201556953413	0.36169350904438186	0.15481976947482154	0.6939713183516458	5561	2
cg23371707	10	5726631	-0.553706308347833	1.0630298335105706	0.6024534300641471	0.6953952779868715	0.7063124052611324	9397	3
cg23371746	1	119532925	0.2683088182031145	0.3340144497403077	0.42180998956043847	1.6042268826129316	0.4483803365117453	9435	3
cg23371754	4	114214449	0.04134080936665973	0.22840930954170516	0.8563719597824881	1.152497973489186	0.5620024966027908	9457	3
cg23371825	9	130497778	0.1656330562622238	0.5019719162114498	0.7414265694902227	1.1639736008586485	0.5587870645835198	9453	3
cg23371877	7	152067904	0.32763609396939763	0.2251150974849393	0.14555415506553768	0.5048338663696095	0.7769207464910439	9412	3
cg23371883	11	33681423	-0.17557679176730373	0.24131044870035345	0.4668602332827428	2.8354723876105346	0.2422618304237156	9448	3
cg23371950	10	12237955	0.023367036018459148	0.5455016325509879	0.9658323715542982	0.5815117934489474	0.4457203555525416	5561	2
cg23372092	7	2012902	0.4140025551803879	0.2400346564695289	0.08457044687191297	2.1191366136622607	0.3466054052239158	9456	3
cg23372128	12	111375031	-0.15757778561317784	0.5816083065376644	0.7864413703646566	7.53215705784357	0.02314263876518626	9458	3
cg23372216	11	76518340	0.0941566767147333	0.08286329315787232	0.2558354905746786	0.5224881355564421	0.7700929418030192	9385	3
cg23372422	1	12061772	-0.010994611761194685	0.12200480877395557	0.9281948627501843	5.378358975827205	0.0679366593592875	9455	3
cg23372535	11	1446386	-0.322913583869761	0.18710676450817218	0.08437885075004346	0.5338040680270262	0.7657480850574768	9456	3
cg23372537	19	10138480	0.4726669378618408	0.8635005611630275	0.5841145103378595	5.754088022793772	0.016450332633722347	5557	2
cg23372544	19	23387068	-0.009247293628954273	0.10489722169001979	0.9297528838534885	0.39103342667553576	0.8224095982399187	9456	3
cg23372684	5	178004685	-0.14150149836579423	0.09932796860123587	0.15427613796781645	2.0195918828546864	0.36429330916016617	9451	3
cg23372723	17	1015100	-0.2722143697690223	0.17319207218750635	0.1160089026950069	0.8417614916033264	0.6564683833521434	9458	3
cg23372795	6	39284679	-0.07110842074411024	0.29115943897167695	0.8070565480063632	0.08532242939680207	0.7702101412991067	5561	2
cg23372852	11	87156731	-0.2053872952621138	0.1459477997702653	0.15934869203373545	1.7125505784028634	0.42474117770649816	9442	3
cg23372936	17	1162810	-0.11312994562157791	0.295778628875346	0.7021040179323679	0.8239805792445137	0.6623307075022569	9445	3
cg23373072	11	105947698	-0.0509141572974299	0.6904483163749976	0.9412166955704202	1.105048392205351	0.5754953124090261	9429	3
cg23373153	14	65346875	0.07290775639097087	0.3954399768916584	0.8537222351434707	0.01868792678323846	0.9906995557816456	9453	3
cg23373401	12	130936355	0.0699364178787913	0.10450010120916024	0.503337693521833	1.4663614900735669	0.4803785956493204	9457	3
cg23373626	5	141031295	0.13711536237817126	0.22352261449979663	0.5395923948432488	3.133728596639757	0.2086985738699316	9298	3
cg23373640	14	65696480	0.015811155744505943	0.06849533275547073	0.8174425854728161	0.38941523907759906	0.8230752740068197	9459	3
cg23373788	10	75936218	0.5893631807471507	0.774211348183396	0.44651177602411085	0.6386129630982766	0.7266528094965206	9454	3
cg23373850	11	75898132	0.09464693478694922	1.1187872060549537	0.9325811492207666	0.7126581878816199	0.39856276786110134	5562	2
cg23373897	19	55914634	0.2188806136675589	0.14517994820489777	0.1316440144436116	0.5042891582771357	0.7771323728172911	9444	3
cg23373966	6	20668719	0.210283029023826	0.20474962655647294	0.30440859152888466	0.8783460649850112	0.34865507931163864	5534	2
cg23374256	6	5192344	-0.2194465092512894	0.21372037411810452	0.3045181111759896	0.5091482062838677	0.7752466027531333	9454	3
cg23374312	14	21565335	-0.050100112740585685	0.1622614339384282	0.7575028216284836	1.9608903224868088	0.37514406207787876	9456	3
cg23374376	19	39390198	0.3344470447654954	0.5228493857457532	0.5223921650303438	0.8495723359433512	0.6539095969966535	9457	3
cg23374700	18	78005593	-1.0689393524469324	0.4233132174197354	0.011564115541354829	0.9737555775308094	0.6145421323082445	9458	3
cg23374762	18	54305440	0.45846767121221205	0.5640487713067031	0.416323758797424	0.9269369103076601	0.6290978593350786	9459	3
cg23374834	10	131631671	0.3827581118011699	0.15426239984482157	0.01309355336132788	2.924746427669251	0.08723092849715446	5419	2
cg23374863	14	94984140	0.015109094825771028	0.0679251491902804	0.8239733857292105	0.9549724435169311	0.6203408327431231	9392	3
cg23374892	19	51165845	-0.0057678584308824	0.051611828991553026	0.9110179993119772	0.11467765124199732	0.944274070909278	9450	3
cg23374992	2	136872067	0.09565165597614346	0.18799765348997996	0.6108981995600886	0.8075709635634407	0.6677873584592124	9433	3
cg23375068	22	50925113	0.44350033573027214	0.21598952766824123	0.04003943498023245	0.27347524164252135	0.8721990429810028	9458	3
cg23375169	17	38708809	0.18163197971676504	0.27413568674825106	0.5076109019780748	0.6477377198474268	0.7233450956912018	9452	3
cg23375190	22	25960673	-0.3837226979034662	0.6123473358060497	0.5308937822492938	0.33123109610628404	0.8473719453693493	9455	3
cg23375247	19	2772041	-0.2180487598488261	0.25258145457984776	0.3879830116381245	0.2084596567169133	0.9010181940905198	9457	3
cg23375384	11	131241596	-0.1973261457520287	0.1233121422339387	0.1095505250513258	0.785446686507517	0.6752155246784399	9457	3
cg23375440	11	57479998	-1.0343441967962521	0.8436951617281845	0.22021030395832844	3.7886307037454174	0.15042128545136693	9394	3
cg23375552	6	10426310	-0.8154242321437561	0.4941315046482447	0.0988985515441972	0.4595469474399697	0.794713605631606	9458	3
cg23375583	17	43473508	0.29370208853482943	0.3193238329551365	0.3576968811185526	0.025586979689322942	0.8729131302006633	5562	2
cg23375593	10	1690988	-0.009366264777445213	0.11545861792412805	0.9353447179076769	0.0428667485697714	0.9787946881928189	9447	3
cg23375598	14	104662377	-0.010656252485919672	0.06275016641279296	0.8651514567002518	4.463275574906142	0.10735246555769243	9456	3
cg23375617	10	54299632	-0.06953259784728129	0.22663238890454884	0.7589896265480688	1.4763670577619998	0.4779813667806137	9455	3
cg23375717	11	20883318	-0.22365623071802496	0.20734382417241173	0.28073342738765916	0.131577898790084	0.9363284561270522	9456	3
cg23375719	11	66139717	-0.17645958031553952	0.1745924141749485	0.3121627043585355	0.05168918521153922	0.9744865202525487	9419	3
cg23375781	10	134663698	0.0951292277649178	0.21619729838875906	0.6599290120551207	3.776695287579125	0.15132163962580952	9458	3
cg23375783	17	73008576	-0.33724610689227963	0.3537662582316871	0.34043704210521586	0.7619733744234334	0.6831869846830443	9448	3
cg23375877	17	75992311	-0.008933128040356491	0.15617989741964142	0.95438772497736	0.3089515679259844	0.8568642417470479	9442	3
cg23375895	6	30094947	-0.41146847205625214	0.7681515277658697	0.5921931710593356	0.056775652599517945	0.8116667083907398	5506	2
cg23375948	7	2105870	0.2908583334894162	0.3870192384010889	0.45233100915858127	0.5142576277811212	0.7732685996129791	9448	3
cg23375968	7	157523356	0.05123631948183567	0.0950282249773033	0.5897699112469041	0.4776851623864844	0.7875388460407448	9453	3
cg23376012	14	24711082	0.004934756226414982	0.10072047177074633	0.9609236230842647	2.8361621641084738	0.24217829157184081	9443	3
cg23376085	14	99888008	0.32125854009046867	0.26802548807276977	0.2306788879932049	4.133110307878786	0.12662122187962233	9458	3
cg23376191	3	42055737	-0.6221036037156327	0.38037715452661525	0.10194605473023224	2.37368867435198	0.3051828001438878	9430	3
cg23376286	12	46120778	-0.9365412886487259	0.5142732730149304	0.06859218003634682	1.7682320979809594	0.4130791536777937	9422	3
cg23376390	4	719069	0.42658604445464643	0.15645594630793366	0.00639989116081649	0.45415392343551986	0.7968594522578787	9454	3
cg23376446	14	100752258	0.4395738709099293	0.536432901641957	0.41253617181591307	0.44266257266289066	0.8014511265019223	9450	3
cg23376470	17	29684077	0.03106991156517382	0.13949634880450207	0.8237462660706305	1.403455605576389	0.4957280431208958	9444	3
cg23376501	4	42331783	0.06739012342049687	0.08094565511054486	0.4051068048032606	0.4075827857295983	0.8156325002008562	9456	3
cg23376526	1	153748118	-0.085765950990807	0.591132333003657	0.8846417358243102	0.49576334088043306	0.7804522883900655	9459	3
cg23376821	6	45391365	-0.5036053146156373	0.5546190812425921	0.3638675631438204	0.8543089774476899	0.3553362000693424	5561	2
cg23376861	18	43678713	0.2600463562237825	0.1316342877187328	0.04820900520113017	2.8900286270805546	0.23574270221905094	9459	3
cg23376870	14	90422459	-0.11164961979381974	0.13637919787527755	0.4129744583575679	3.090646073364939	0.2132429747923403	9451	3
cg23377000	14	101350657	-0.18608474496228516	0.23967910188618735	0.4375180403684557	1.1363819753263165	0.5665494071014313	9459	3
cg23377232	19	29807194	0.03611969410650498	0.06594724058961339	0.5838938462653489	0.09748507971031112	0.9524263099507925	9451	3
cg23377236	6	3809610	0.12948289125097412	0.1647301114613851	0.431849621115389	2.3906141421880864	0.3026110168176803	9358	3
cg23377260	13	111532033	0.09085855795274297	0.28448763560781587	0.749441314987082	0.16290654981678787	0.9217757789053863	9459	3
cg23377395	11	45740029	0.08069946843380872	0.1116091119257936	0.4696464136557362	2.03323119910493	0.3618174053389464	9453	3
cg23377495	4	100963223	-0.17664946605839313	0.10743732887263115	0.10013295591165804	0.47624978764123826	0.7881042555953782	9455	3
cg23377551	12	58130154	-0.0189875050164232	0.1305148438375331	0.8843306621579249	2.644176112407888	0.26657809038828634	9458	3
cg23377607	17	39728362	-0.025401006128178045	0.09949125814127809	0.7984845074313234	3.305017183447127	0.1915687375926417	9431	3
cg23377648	14	56216951	-0.11521927121518469	0.2996636241604797	0.7006113388286288	3.2335739833315214	0.07214308449629449	5561	2
cg23377693	6	43597122	-0.34513311333635793	0.8747205788613639	0.6931648018444437	0.7973233073316905	0.37189486347575285	5560	2
cg23378074	12	30947871	-0.17901575802143785	0.12774760281302724	0.1611172630364053	2.9407841088087165	0.22983535955581186	9449	3
cg23378144	11	61659518	0.5427359879976561	0.5260416263798907	0.30219589295331856	3.7393305144729347	0.15417526223156436	9442	3
cg23378165	17	9550256	-0.019129383851854597	0.10168515805492177	0.8507797161393001	0.5319625071286258	0.7664534956375062	9446	3
cg23378365	5	156696351	1.0210158590517064	0.7434328771796822	0.16963423807683467	0.16840933210743841	0.9192430989836171	9458	3
cg23378453	17	7307424	-0.88839073099335	0.8165007762385232	0.2765746237768647	0.06361028343318004	0.9686953219974238	9423	3
cg23378495	9	35096265	0.31748970398074655	0.5703148444340088	0.5777378925987597	0.009627581947662419	0.9218368140592521	5537	2
cg23378546	17	76352717	-0.08922775618685168	0.11034406629550624	0.4187267838958458	0.027242934173189463	0.98647088529567	9458	3
cg23378565	7	2036160	0.09154228238347763	0.21443315408534372	0.6694495537001788	3.4870894013256883	0.17489933473321465	9458	3
cg23378609	5	178054312	0.22784105990482098	0.45771436359113443	0.6186391079434501	0.46718199632856017	0.7916855505305208	9455	3
cg23378722	13	49882500	-0.06501465950503665	0.2530250645824771	0.7972177707673372	0.7772407267331543	0.6779916116156535	9458	3
cg23378840	6	47445521	-1.0763461222051016	0.6642107978906275	0.10512733012769432	3.26269008116311	0.19566621805059076	9459	3
cg23378941	17	64361956	-0.042427535455382144	0.09361650195947754	0.6504006041418076	1.023306523664095	0.5995036225991163	9435	3
cg23378951	4	142554128	0.21096782864293567	0.2035425692969401	0.29997820470691045	5.748048930029803	0.05647120227505056	9453	3
cg23379208	6	30522674	0.055510731832120123	0.35521479482183205	0.875817282543403	0.17109370096347237	0.6791416246854568	5559	2
cg23379309	9	102057328	0.22511901686313188	0.20079442046811605	0.26222751086433355	0.991993315818184	0.6089636762814616	9458	3
cg23379425	8	144798309	-0.19180959475905338	0.28306652091297896	0.49801701096386025	0.25833870165550615	0.611263792948458	5560	2
cg23379540	12	51611600	-0.40881563659239406	0.6667268768302679	0.5397652107267714	3.462698072539913	0.17704540811806055	9452	3
cg23379751	12	131438540	0.05942885776644815	0.2683580370397201	0.8247392487964648	0.8899702313672804	0.6408338143345597	9456	3
cg23379806	10	14650660	0.2618070924406482	0.2153250039514943	0.22403466036016983	0.6564266550091244	0.7202093628501282	9455	3
cg23380197	19	33688856	-0.12951638449425196	0.2703109110242643	0.6318400494076122	0.3297265233498706	0.848009651579898	9456	3
cg23380216	12	121019019	2.269740199787946	1.0801580488596776	0.03561430744785716	1.3567227782904672	0.5074478209849851	9431	3
cg23380270	19	8942666	-0.13216399476368168	0.5012088934965104	0.7920184609672767	0.8316353426540253	0.6598005600784902	9409	3
cg23380397	14	98661384	-0.01186117807849219	0.19819764669622875	0.9522789245765371	0.464438029155802	0.7927724755625771	9454	3
cg23380399	16	4234458	0.042449258053041124	0.1748288630527292	0.8081567458046363	3.1835204373755612	0.2035669737947228	9453	3
cg23380496	19	3831859	0.09434357887968477	0.09265327777992932	0.3085623488568335	0.19164325355409512	0.9086260761763508	9458	3
cg23380558	10	134901305	0.010988478060685855	0.3193482105397631	0.972550943126636	2.9249720349879276	0.23165964833667416	9457	3
cg23380624	6	170400942	-0.13521171257568257	0.18883315337057127	0.4739678881802686	0.3605496286668424	0.8350406987230292	9456	3
cg23380751	14	101592328	-0.022719714449912276	0.3159067127594873	0.9426663200767933	0.12882283362123056	0.9376191678797373	9345	3
cg23380956	6	30610778	-0.0475430531714696	0.22324658807356498	0.8313565559667372	0.48824175163756767	0.783392935277088	9456	3
cg23381028	6	164088958	1.1610620767337267	0.900530754314291	0.19729081053278621	0.7962732078410322	0.3722099601531178	5562	2
cg23381116	14	24616413	0.8254990778749858	0.6123585104725106	0.1776374760708336	7.619829197128752	0.022150070524086827	9457	3
cg23381224	10	89311690	-0.22692057921801706	0.13518984115467791	0.09324313771251758	0.37255528675786703	0.5416147019875692	5371	2
cg23381232	7	95696973	-0.011770082265159633	0.12916784693909852	0.9273953460590338	1.8022592050970438	0.40611065691099485	9454	3
cg23381267	14	88787370	-0.06289729838915452	0.1390334908153952	0.6509883736125215	0.7292367364472043	0.6944616289378306	9453	3
cg23381363	11	64807766	0.12428253924916091	0.3397766056138827	0.7145313260283461	0.17932413041533743	0.6719547166426557	5558	2
cg23381494	12	132822693	-0.007058198046864929	0.11965549165194687	0.952961932975392	2.2193701254257636	0.3296627678257858	9456	3
cg23381646	7	44187310	0.04418787426937864	0.13029275368048848	0.7345020128934672	6.491240747503199	0.03894439678006086	9458	3
cg23381664	6	33281712	-0.2358299735838324	0.17150699786426038	0.16911725235267094	4.133745385960427	0.1265810210812784	9365	3
cg23381749	12	130645423	0.17122468270202837	0.2430058476495468	0.48105212214036824	2.10251624732464	0.34949776098643226	9457	3
cg23381863	4	147165164	0.07912701093585141	0.1065116897555192	0.45754520093534123	0.5362254603257057	0.7648215577842086	9458	3
cg23381884	6	1597525	0.2588439399065879	0.10176491899422917	0.010973302918423756	0.5574080562630759	0.7567638508832382	9459	3
cg23382149	5	138155416	0.20705460184500415	0.1954531922559373	0.2894374707998262	0.4098672671983897	0.8147013834158267	9453	3
cg23382700	12	50451000	-0.03297724229836813	0.26541309770958094	0.9011183342552921	4.104355485812465	0.04277289130639841	4869	2
cg23382741	15	41121320	-0.12896557266214517	0.25318598935313746	0.6104922769208283	2.1049186857125974	0.34907818961672493	9457	3
cg23383098	19	50360070	-0.017748840171775408	0.21632046587362974	0.9346078871201949	0.3533030178257075	0.8380717941893192	9459	3
cg23383138	22	30885012	0.07634859017616571	0.2207407629989477	0.7294370702699513	3.4311526441368736	0.17986003353082286	9457	3
cg23383149	14	24909125	0.09753101042765297	0.13002108822772715	0.4531843260322683	3.597322402077959	0.16552033840695754	9455	3
cg23383189	5	176560116	0.23859555924542925	0.4756794909558449	0.6159567192240702	0.10289432774283451	0.748383591147163	5562	2
cg23383372	14	68283261	0.23026252022368077	0.762172096792072	0.7625655010363352	1.469663891879165	0.47958604858578324	9459	3
cg23383531	12	121688317	-0.18066527722154677	0.20021995113882263	0.3668794487532525	2.2544744529916585	0.3239269581232899	9459	3
cg23383590	5	140717961	-0.13017519663440077	0.24382335823167242	0.5934166651649797	0.6373229126010165	0.42468187504667754	5558	2
cg23383871	20	47934987	-0.5486015203026612	0.4433034509773378	0.21589021598977345	1.8992515742095695	0.38688577401466057	9456	3
cg23384017	4	52808725	0.2229078479037392	0.1119162872393658	0.04639988482586498	7.537930033238138	0.02307593414046136	9455	3
cg23384027	12	54688344	-0.262161309060553	0.20160221037472073	0.19346765719213296	0.9904259744422195	0.6094410903078654	9459	3
cg23384093	5	170745466	0.13955706959461478	0.17718294406728155	0.4309050137135971	0.9236443229822419	0.6301343921387105	9437	3
cg23384185	18	657227	-0.4081682185033861	0.4680044535572353	0.3831287267134076	7.201419917570409	0.02730433061501199	9456	3
cg23384340	11	57479802	-0.9285976003065947	0.5262203953154752	0.07762171833724144	0.09482522358295342	0.9536938110848265	9448	3
cg23384406	15	83360963	0.03264257334649503	0.19592440943641842	0.8676785012515214	6.407776630125294	0.04060401542941351	9458	3
cg23384428	6	154406841	0.07598558538397336	0.17389790037081007	0.6621438652630232	1.481072767216754	0.47685806805974673	9448	3
cg23384708	6	31544934	-0.3516637841372465	0.20305559768272666	0.08329856517985948	0.9104015598234106	0.634320596328501	9434	3
cg23384737	10	1565114	0.06043469437478232	0.20764732663692526	0.7710169837360861	0.8498078376839612	0.6538326031056444	9438	3
cg23384886	19	48282286	-0.031385683330653766	0.17174683572136204	0.8549989833159621	0.47515566245569685	0.7885355159052538	9444	3
cg23384960	11	12626570	0.14641099747535977	0.16168764288581977	0.36519126915925354	0.32293786551753956	0.8508929659517824	9456	3
cg23385200	11	44332128	0.13570593039612938	0.253134451259571	0.5918879356348083	1.7176900139129614	0.4236511139388028	9426	3
cg23385208	14	105439913	-0.14613938378048025	0.24343956434611	0.5482991657685945	1.026274534332812	0.5986146158337559	9455	3
cg23385248	15	93579332	-0.09015452232309941	0.24409333941028682	0.7118709912043566	1.3516212464872854	0.5087438538190605	9370	3
cg23385365	14	102414421	0.7518230134368273	0.7888211692335421	0.34054097513758946	0.6484807646845507	0.7230764066868804	9453	3
cg23385388	11	107436500	0.12212046662491957	0.7652144601648022	0.8732041691487229	2.068771977784525	0.3554445608441931	9449	3
cg23385395	7	3227277	0.032975920626630656	0.05736173514310714	0.5653747405927512	0.6721794323429159	0.7145589954428797	9426	3
cg23385492	7	158325118	0.10296458569168138	0.09695471967749215	0.28824189685750856	1.5567789076059013	0.4591448902030228	9456	3
cg23385550	11	45944091	-0.4476638174885588	0.6308592293229425	0.4779462135602395	4.800925135333211	0.09067599980135181	9450	3
cg23385575	19	46305728	0.32336702830864555	0.22031823333094938	0.1421783829020802	0.24516469254824957	0.884633055707988	9458	3
cg23385669	19	10650655	0.16857163577892326	0.14275915273043704	0.23767765214610823	2.391724720549079	0.3024430268399676	9457	3
cg23385718	7	18127029	0.12592254996613017	0.15264617139889752	0.4094107983192557	1.1711329597397024	0.5567903619266852	9457	3
cg23385732	14	104688607	0.1540695846383822	0.20581778228781195	0.4541147575368904	0.8061166857177695	0.6682731092224665	9456	3
cg23385817	10	48413163	-0.16576093025220057	0.20069272115081052	0.4088359120112936	2.111333496486136	0.34796034799487574	9457	3
cg23385838	12	1755068	0.4835297234898768	0.4114313763364711	0.23989957389762173	0.8380799701691658	0.6576778974357026	9459	3
cg23385845	5	162992940	-0.16061012857378426	0.5032685919475254	0.7496248876209155	0.28849959299109673	0.8656714793469094	9456	3
cg23385847	5	110644841	-0.1852521266820858	0.07401174543766807	0.012314212233717104	1.5331402742247038	0.46460386620053945	9455	3
cg23385854	11	62623264	0.6586976083516359	0.7059489687359507	0.35078543333325135	9.972624350552412	0.006830808925641314	9453	3
cg23386046	22	17652741	-0.15471292435976286	0.21117749987303833	0.4637900432720625	0.5837331791757917	0.4448527429483122	5556	2
cg23386212	14	62041363	-0.30616550409991844	0.25743496157718493	0.2343245320507842	1.1286918582493208	0.5687320161774594	9455	3
cg23386330	11	13977556	0.10759004035584427	0.22184398375783324	0.6276900686094571	2.6996347323577794	0.25928761100903613	9457	3
cg23386594	11	6866523	-0.3200525351083852	0.18397587247465172	0.08192153626864214	0.5032215437039116	0.4780880136942898	5542	2
cg23386659	19	840950	-0.25024069844101465	0.2303099627746171	0.27724070790209543	3.336176347072615	0.18860730560897607	9456	3
cg23386779	10	71570779	-0.041756440998871366	0.23667212046255823	0.8599548804578507	0.10888066107404566	0.9470150150493406	9449	3
cg23386807	15	64673827	-0.17129611015634008	0.3424961527432758	0.6169763292645682	2.4448690365526473	0.2945122978741368	9435	3
cg23386895	11	65083974	-0.11648173715919713	0.1927873918660029	0.5457120774742197	0.6757146091169807	0.7132970648761543	9458	3
cg23387056	11	14280742	-0.014082959607892907	0.04615331990599091	0.76026389081988	0.9540906967878506	0.6206143847896909	9455	3
cg23387109	10	94051229	-0.9205968901608601	0.6903875941188088	0.1823843858615099	0.4767824552861332	0.7878943847255944	9456	3
cg23387168	6	30880557	-0.07919268959813935	0.14441960772395115	0.5834506616609217	7.020940662928913	0.02988285628363153	9446	3
cg23387213	7	122340281	0.2920491634100646	0.1642247448118487	0.07534630073857031	0.08343806760991984	0.9591392284173663	9458	3
cg23387220	4	53578496	0.6022863489146264	0.41712767760117947	0.14877001003887658	1.3515580392181654	0.5087599322279682	9449	3
cg23387287	5	2568291	-0.18494169403406838	0.17455492131876824	0.28937016072895355	0.6665516073707572	0.7165725335535955	9421	3
cg23387310	19	18093867	0.15803729765383184	0.274482356781179	0.5647741236234431	1.9677228687587265	0.3738646541442867	9458	3
cg23387377	14	102829267	-0.29380010991724664	0.535014243881306	0.5829063135608566	1.1461131759808711	0.5637994995215526	9444	3
cg23387384	17	74965245	0.005900617189245808	0.3207524782235577	0.98532280764517	0.519796706536075	0.7711299646608476	9370	3
cg23387401	17	4582204	0.049542730293885916	0.12057612616492049	0.6811580252993998	0.8732126570133449	0.6462257820106801	9457	3
cg23387468	7	139079360	-0.03143179927311788	0.06572931049507318	0.632507397009068	2.3062456150389936	0.3156495159981297	9439	3
cg23387569	12	58120011	0.10042157849815492	0.07642862076564887	0.18887099130212484	0.01859405249895403	0.9907460574788354	9439	3
cg23387597	10	106093778	0.043342257564579066	0.22184843973301968	0.8451042607257209	9.554653792795348	0.008418472366055993	9456	3
cg23387692	18	24276464	-0.45802024518865636	0.18702208540428256	0.014324673242185814	0.7737983840333255	0.6791595561810811	9458	3
cg23387800	17	62050284	0.06408768167229342	0.23488336951236727	0.7849693269073729	4.611361431171112	0.09969091639077654	9459	3
cg23387863	15	77472416	0.3252263342342421	0.1640022525659023	0.04736070935472114	1.13385274396816	0.5672663275835206	9458	3
cg23388020	14	70512877	-0.02636208353079276	0.11371375234417157	0.8166712550684989	0.9548877122882563	0.3284782848469194	5559	2
cg23388085	6	1595741	-0.34594868350132857	0.17450176416496846	0.04742398911384543	1.459282624072013	0.48208187604889086	9449	3
cg23388097	16	2114243	0.06390880008041444	0.24414137737743544	0.7934990480729368	1.3442517890295687	0.5106218948237983	9451	3
cg23388371	19	36359516	-0.7870100080233426	0.6610108662771986	0.23380443023340478	2.053030573813085	0.3582531975271095	9443	3
cg23388390	14	77787535	-0.25823369086602677	0.8138803032956587	0.7510257930470475	0.8712252897988393	0.6468682451265172	9349	3
cg23388392	17	39577117	-0.08632611738991103	0.19238066785955826	0.6536296645797237	0.0527636181832971	0.9739631506225861	9454	3
cg23388490	14	23521571	0.4033432500442631	0.254447018679442	0.11292640291186284	1.4262629842441326	0.49010702560668895	9459	3
cg23388714	18	51750950	-1.1629624799566383	0.790856067847083	0.1414234317033831	3.6080574563611942	0.16463428358701057	9454	3
cg23388763	19	36726982	-0.1026071664964812	0.1604692614256588	0.5225501008507367	1.5132589830177094	0.46924536008206685	9455	3
cg23389023	13	113784263	-0.11426028589318583	0.08399104013786089	0.17370761525351763	0.52597081231881	0.7687531162897321	9459	3
cg23389061	14	24611157	0.7859744402087979	0.8204953234140151	0.33809968321467737	0.7763419827058224	0.678296350536857	9455	3
cg23389069	11	108092714	-0.2307737989348447	0.6002384372893568	0.7006299702568626	1.3645891445500649	0.5054558557262719	9437	3
cg23389183	12	132512036	-0.18705180769296031	0.2220812994861257	0.39963837255044493	1.4147422344847953	0.4929383727868055	9458	3
cg23389215	11	64375765	-0.27441792653751523	0.1432395105284764	0.05539084909612791	16.125146980036742	3.151148160927781e-4	9455	3
cg23389465	5	166406451	-0.20449557577341484	0.4448519784579716	0.6457362150763845	3.3416610133742273	0.06754639029018354	5561	2
cg23389530	11	6625070	1.5226263309561685	1.2192146440275364	0.21171690492084158	0.007951246901626317	0.9289469940632157	5558	2
cg23389585	17	11900605	-0.14037354193677823	1.2411467185709517	0.909951372042586	0.24309761368834287	0.8855478314990965	9437	3
cg23389651	13	95327390	-0.5239428222677907	0.2979490718692498	0.07866282567775765	1.0044555395730894	0.6051809530104298	9451	3
cg23389776	19	51892428	0.5109453423631486	0.2635306483925797	0.052520093497091906	1.1811176168048632	0.5540176085229933	9457	3
cg23389783	7	138720575	-0.03218510419735984	0.5635658124856917	0.9544577675507361	4.790663787245898	0.09114242431281001	9444	3
cg23389785	6	157892722	0.36939225259056063	0.21922495765237096	0.09199015657613221	3.535481011816759	0.17071829033658878	9405	3
cg23389808	17	80330638	-0.09638772599751196	0.11643103325744743	0.40775401860899635	0.9858599600759043	0.6108340381446905	9456	3
cg23390118	12	2339513	0.07318218754562796	0.08616400267910503	0.39569436618409864	2.3710348555672054	0.30558801885259373	9450	3
cg23390397	6	109777103	-0.29186318781248843	0.8385062226470882	0.7277837385360556	3.882031419611139	0.14355806236899266	9380	3
cg23390595	7	121953573	-0.028604979166828005	0.05695203180719441	0.6154815342625368	4.270817498935946	0.11819626783980669	9457	3
cg23390619	10	49687669	-0.08120401933223036	0.1476964630663611	0.5824542181679897	0.02681385563919208	0.9866825447401361	9448	3
cg23390762	14	94909938	-0.18487485823596206	0.15101413266947752	0.22086840541744418	0.4296167806884331	0.8066959961117861	9455	3
cg23390871	11	2183708	0.003149247542346628	0.2204629473819664	0.988602844289538	1.2399007149189039	0.5379711431860916	9452	3
cg23390920	12	97858120	-0.03286917154215029	0.054612076786923466	0.5472631022241288	0.29914341419571827	0.86107669049535	9373	3
cg23391006	3	8811279	-0.598889231366947	0.5961720616168198	0.3151098772249061	2.9052899027686747	0.2339506808623009	9458	3
cg23391090	10	131631850	0.00922146450753868	0.19249918141085595	0.9617928189096694	1.7214940772286103	0.4228460819490822	9449	3
cg23391107	17	45924227	0.0213123845607916	0.055089280756413964	0.6988525253950277	2.0678553489958613	0.3556075035394541	9435	3
cg23391157	5	43313644	0.9944183723517455	0.834350759516144	0.2333212792872619	1.3270604990514698	0.5150299371983212	9457	3
cg23391171	13	41634374	-0.21599133936631096	0.4053868178615117	0.5941699114229528	2.0173539096273636	0.36470117665313656	9400	3
cg23391173	19	57989282	0.16549827267086153	0.07876078007856847	0.03561659405988467	0.452846794198177	0.7973804216269575	9457	3
cg23391214	19	47292160	-0.491820964927604	0.5704035688245155	0.3885591355609732	0.17478585953223774	0.9163169766717216	9458	3
cg23391288	13	49366203	-0.1961570629868137	0.16796230858331085	0.24286179693001764	0.20421705221081302	0.9029315547062777	9458	3
cg23391324	15	73344290	-0.30201152529343966	0.37020949577068607	0.41462284838400804	1.9336889453454604	0.3802811343079402	9434	3
cg23391368	13	111670600	0.029779912629726634	0.14239256005179843	0.8343393189841638	0.7772153968222069	0.6780001984036016	9459	3
cg23391473	2	12911008	0.004365731394933658	0.0739502381020069	0.9529233789065111	0.24582690171869825	0.8843401981329205	9457	3
cg23391664	14	102186675	0.14624391253764182	0.2082636396048766	0.4825508982915896	1.6887779332834818	0.19376214281483173	5562	2
cg23391891	14	91007799	0.027633861866946854	0.2678362123175823	0.9178244940014679	1.119643954781203	0.5713107610288034	9458	3
cg23392097	11	4704749	0.20251344679176111	0.16381430421904247	0.21637015722503872	0.28963911437668666	0.8651783942486966	9455	3
cg23392162	10	48417321	-0.2791422402008517	0.2364820468807032	0.2378431253268936	2.8528726305391343	0.2401632651961092	9455	3
cg23392389	5	71188518	-0.01964484453908849	0.161260268489645	0.9030409915820429	0.25845968321515816	0.6111803531972217	5557	2
cg23392390	17	19649191	0.13890884950866714	0.1532805205509867	0.36480914421574884	1.8186309135070469	0.4027998636055814	9459	3
cg23392501	15	74422629	0.08325705568680039	0.15859401363664816	0.5996042374408362	0.12677607099924249	0.9385792009691484	9454	3
cg23392730	10	75541345	-0.01945491184926612	0.13062199897568255	0.8816005469204231	0.28211601533325104	0.8684389341203641	9436	3
cg23392782	16	88772647	-1.0612349495915305	0.46334459696561864	0.021999328940317635	1.4525434412226648	0.48370903489508027	9452	3
cg23392804	2	196930573	-0.022932072728384295	0.22938786267240846	0.9203675608536054	0.8217154025080713	0.6630812805223923	9456	3
cg23392963	18	45555933	-0.036027474630556076	0.11938359378705611	0.7628204570012186	0.7185433866652263	0.698184633470352	9456	3
cg23393031	19	1249905	0.42857787901844857	0.5149624538137564	0.40526743370727697	2.2101223961490963	0.1371077925909896	5557	2
cg23393100	2	25457204	0.009127780887407639	0.26072398979795586	0.9720722745946054	1.3974996873149879	0.4972065012746211	9456	3
cg23393196	17	3528793	-0.06029993961489812	0.2921744034354638	0.8364914557365529	7.779143500050826	0.02045410363194469	9445	3
cg23393214	19	12230754	-0.23325877141245996	0.20334810107735407	0.25134402369102926	2.0383029465821565	0.36090104446138316	9457	3
cg23393242	7	156813480	-0.011926793136529522	0.1771498183948192	0.9463221587797758	0.8093239436414503	0.6672023059251637	9456	3
cg23393356	2	231774770	-0.1007600337075682	0.25965217617504477	0.6979733131486232	8.027686207106564	0.018063840459845788	9458	3
cg23393521	2	171571097	0.9105418757130666	1.083488820823269	0.40069559695429485	1.5797406220870975	0.20879805874246674	5545	2
cg23393549	5	54058686	0.08769589898550131	0.20682144030402516	0.6715530897695468	3.214349085722875	0.20045318658542977	9457	3
cg23393593	2	238644583	-0.33126203256821773	0.21751803948772458	0.1277793427426767	3.3030273373444734	0.19175942859129136	9438	3
cg23393615	12	133028853	0.545004074047087	0.26171862871235696	0.037305529434126246	0.35228798834149544	0.552820804206451	5559	2
cg23393637	14	95513095	0.2537315395545686	0.22800823331724412	0.26578684166824146	0.8424916924726562	0.6562287502077822	9453	3
cg23393728	7	134519692	-0.03955691282758055	0.15626352593261778	0.8001582303403105	0.248021211332085	0.8833704721008511	9457	3
cg23393800	15	40726197	0.044787249151070165	0.2206109640119389	0.8391236116955332	0.7555458164595595	0.6853861285435118	9453	3
cg23393892	7	2184028	-0.3366435229235442	0.2360382133914925	0.15380350082836203	1.3153491322977964	0.5180546366384337	9451	3
cg23394391	1	8409065	0.16736140794361895	0.3924343899248817	0.6697655639639015	2.9493543280372068	0.22885259697338456	9400	3
cg23394420	12	132379260	-0.15040201674792514	0.5712958990140483	0.7923466016030143	0.2921462374018244	0.8640945194059886	9455	3
cg23394462	1	28571667	0.15146486049582783	0.20087853319762372	0.4508419088075394	0.43257581806396467	0.8055033567938271	9456	3
cg23394510	12	110315593	-0.03642539525954822	0.11237121466581602	0.7458226819736093	1.4814883233493792	0.4767589977051394	9249	3
cg23394653	13	77601699	0.508103736473276	0.8256135601251025	0.5382736766816714	0.08933538540954138	0.7650237816964768	5561	2
cg23394673	1	1149211	0.06463160378472899	0.12092701104447726	0.593017863127518	4.267351380721559	0.03885144393729163	5561	2
cg23394729	1	5490307	-0.03536907568698888	0.08881395025584395	0.6904548756633179	1.9133485869458173	0.38416839515414886	9455	3
cg23394849	1	38006089	0.7798497862416801	0.3553928098225835	0.02821155640074454	0.5913872109866919	0.44188319364294604	5562	2
cg23395165	19	4483111	-0.8594296772583208	0.6555732022925193	0.18987157072888133	0.09057818982585443	0.9557211477696412	9375	3
cg23395177	14	77498304	-0.08084968838757527	0.14262887511849703	0.570813664828506	0.22420760853156435	0.893951456709273	9457	3
cg23395310	9	139623427	-0.12536585008042722	0.10980542266743096	0.25357495778024586	0.7091780112122091	0.7014616807908374	9446	3
cg23395341	7	141175075	0.012484397745057028	0.16297603448089162	0.9389396428603279	0.8731890056143797	0.6462334241277627	9458	3
cg23395449	5	166405485	-0.14597669727679952	0.2721849968414438	0.5917413714752209	1.2281921791487156	0.5411298071840966	9458	3
cg23395483	19	36231418	-0.23572985843832514	0.5201752758973536	0.6504235249353658	0.417881540812985	0.8114432956766666	9435	3
cg23395688	12	127386483	-0.08055307778097252	0.1014609165145315	0.42723496532151706	0.09931505185153483	0.9515552517077536	9194	3
cg23395692	12	23119040	-0.4888267303259145	0.23939566663789433	0.04115949625077832	1.4653828933994377	0.48061370161112044	9459	3
cg23395715	12	54369514	-0.09457008600840777	0.15731027208102855	0.5477273151901817	0.7252989857413253	0.6958302842363212	9437	3
cg23395749	5	176984246	0.3650444556673087	0.18821061367608746	0.052434040551729066	0.13400095869177273	0.9351947530549113	9458	3
cg23395902	10	92980389	-0.5458632517587572	0.5000412852543193	0.2749929648732726	1.0774819856565305	0.5834823986537855	9394	3
cg23396070	2	12036904	0.06793076231557704	0.1257615059020357	0.5890898357430949	1.0726940182188285	0.5848809193663785	9454	3
cg23396177	14	72358413	-0.1411135105433754	0.20185261453687414	0.4844946537244308	2.0634455144372463	0.35639245372576084	9457	3
cg23396286	10	99258505	-0.6144037154207711	0.5567982037354297	0.26982810042171973	0.8439350164377465	0.6557553457064652	9455	3
cg23396403	5	94890852	0.29394235972334853	0.6187479493475944	0.634744255343202	0.19152357020759397	0.9086804515080474	9456	3
cg23396732	20	31332170	-0.18541608028707762	0.19007069153825298	0.32930676993945124	0.3551381015427933	0.8373031809090388	9456	3
cg23396786	2	73299151	0.019325956095302677	0.16151601656241468	0.9047576401525071	2.696110652153869	0.25974488893027925	9458	3
cg23396834	5	76383032	0.2994984396022727	0.6058696675848728	0.62107443879254	1.852456640452218	0.39604465052768323	9432	3
cg23396843	7	97821646	-0.09026776834765571	0.1273793481199237	0.47853978348727383	1.2227564665982371	0.5426025206314671	9433	3
cg23396974	7	45151349	0.49712468788363195	0.6037097387319528	0.41025223038086056	0.6508467507103617	0.7222215181132772	9423	3
cg23397013	10	10571132	0.14864115904862535	0.15852888566103715	0.348435496661066	0.4271718330845412	0.8076827638591384	9448	3
cg23397015	2	121102432	-0.16433887600115582	0.2273620256490718	0.4697984328143067	3.868135035954684	0.1445590046674686	9459	3
cg23397023	7	149112887	0.1141339924498556	0.0666298466690983	0.08672064341592355	0.26432002873822075	0.8762007791465013	9456	3
cg23397168	15	81285343	-0.1491677664869634	0.11170325464255566	0.18174768970760188	0.4141617958739083	0.8129538810355059	9397	3
cg23397216	19	45885922	0.059229480034585884	0.05854184411764177	0.3116594872719451	0.06795946495287811	0.9665910948467721	9457	3
cg23397278	11	64051699	0.81776395384164835	0.3842941260944888	0.0333400926468591	4.40690815696528	0.11042109577416315	9438	3
cg23397325	2	1684270	0.2586795138220285	0.16643462771120687	0.12012695305455057	0.476405205848072	0.7880430150997797	9459	3
cg23397427	15	51571820	0.1960967490981547	0.13045624133068473	0.13279750229511023	2.294437351476127	0.31751866475794405	9458	3
cg23397440	11	33722598	0.34986252702123793	0.5205380033180589	0.5015091098024751	0.5176421857693091	0.7719611200272116	9456	3
cg23397523	15	74315331	0.0039809361642751265	0.2139170321290577	0.9851524483936192	0.30672227024322374	0.8578198769812414	9458	3
cg23397571	11	6440463	0.05545165921815071	0.5976261504765291	0.9260731490509794	1.692780672481188	0.4289605440305353	9434	3
cg23397578	19	37742925	0.12341954010318477	0.18526349745037146	0.5052936285013314	2.1425472419130505	0.34257193266341807	9456	3
cg23397610	11	70281630	0.13379951794754918	0.26465594963838457	0.6131654192080531	1.5115997820649032	0.4696348077770016	9299	3
cg23397741	17	35014588	-0.028910918106368363	0.33575082195755857	0.9313803597721358	0.014840671446450194	0.9926071269983766	9456	3
cg23397909	7	921092	0.06704969005291533	0.24306957724395048	0.7826666054835918	4.97452233780649	0.08313735421589048	9447	3
cg23397955	15	89148733	-0.02410788350514944	0.11797770582228011	0.8380857003939468	0.838776693760048	0.6574488274844563	9458	3
cg23397993	18	29598919	-0.7557661231027918	0.8071628961884095	0.34910631103046386	2.6373525642280975	0.26748914788745093	9446	3
cg23398047	8	49783505	-0.0010525708932040993	0.08608202543084117	0.9902440825064653	1.1921191910962976	0.5509784421506077	9455	3
cg23398076	2	66664960	-0.51110939039598	0.24725197071766877	0.03871907742225388	1.5362920297216327	0.4638722838994786	9434	3
cg23398091	18	23806189	-0.22936167917906392	0.37001289952391486	0.5353402051858227	3.3050335033077416	0.19156717441147164	9459	3
cg23398095	10	35463346	0.3251344021753923	0.16366059099425082	0.04696249108381239	0.9091721781746327	0.3403341596411895	5518	2
cg23398109	17	26658767	0.16206153739978013	0.23613648454209948	0.4925210973425649	3.8962401084923086	0.14254179069312617	9453	3
cg23398173	7	135662345	-0.09226886636440694	0.13082819214845562	0.4806438085921465	0.3100225016716617	0.8564055421512515	9367	3
cg23398241	2	233390712	0.11870198989344595	0.12576059879031348	0.3452347287453122	0.1840016268879487	0.9121044075989543	9455	3
cg23398318	14	99664135	-0.12588464488607645	0.15942097221264304	0.4297399889560171	0.5201094993146897	0.7710093721490504	9442	3
cg23398323	19	49122587	0.3646581304808907	0.9745473486519637	0.7082688732574278	1.6683440035963666	0.43423387749254416	9400	3
cg23398332	8	128485943	-0.20941291852160035	0.3248248515149701	0.5191249352254269	0.23406575223685505	0.628525385463075	5560	2
cg23398335	15	34630011	0.287121675604334	1.204793952574189	0.8116360125947379	1.8554659224174	0.39544919360235	9399	3
cg23398385	3	130465764	-0.14149338297017888	0.6111519034346223	0.8169114924783015	5.995319445744723	0.04990372035096049	9458	3
cg23398487	13	107408915	0.2559000137081658	0.26820372123765013	0.3400201120300199	0.8908764464057694	0.6405435134884134	9457	3
cg23398508	17	70536199	-0.06269253797140359	0.2364825825641623	0.7909291524965252	2.1754283397701606	0.33698590653166755	9455	3
cg23398560	7	144571754	0.11227614446950049	0.1577195481447726	0.4765439861533986	2.8514319746268866	0.24033632383206777	9457	3
cg23398700	5	78808194	0.059342060129983096	0.23195404919554927	0.7980779274935468	0.9012819291458194	0.6372195855180807	9459	3
cg23398720	5	177033404	0.04005310144483264	0.2616511317841198	0.8783365553980824	1.1795352799858767	0.5544561031918516	9459	3
cg23398793	19	292216	-0.08501808376248272	0.1024466188795327	0.4066083795765543	0.6999608871765548	0.7047018710238879	9457	3
cg23399011	17	10742274	0.2513655708246841	0.15540653388738732	0.10577663807683274	3.4826803279243226	0.17528533205185837	9458	3
cg23399028	17	3572873	0.10133939672336219	0.1118060805548902	0.3647319087557708	1.374692725498659	0.5029088375669547	9458	3
cg23399173	2	37551108	0.1101976572163355	0.22136550089866508	0.6186189310984758	1.428969875591565	0.4894441410635224	9450	3
cg23399222	7	130417715	0.013934507231460933	0.10356902826040604	0.892973062498078	1.036018261684754	0.5957053395839297	9453	3
cg23399257	2	394481	0.24171923295112546	0.18411254585969716	0.18922054306123587	0.045068333143152145	0.9777178313563919	9457	3
cg23399279	14	69203665	-0.1352050273557019	0.25064469111218607	0.5895908415022801	0.34500693713759456	0.841555369814014	9455	3
cg23399286	8	133072873	0.012928283517867623	0.15093195875832116	0.9317395872770295	0.18968081288668295	0.9095180761106997	9449	3
cg23399426	2	171627790	-1.194112355088595	0.8173549519374192	0.14402995662663406	2.290613744364118	0.31812627870450927	9448	3
cg23399441	4	11401662	-1.2786679949434892	0.6351893767339605	0.044109366203890145	0.49346336315550793	0.7813503160913566	9443	3
cg23399577	14	101518766	-0.2374363672488028	0.2600383749005821	0.361199400596728	0.3231069026036317	0.8508210527570539	9459	3
cg23399933	4	102112217	-0.01903941846467723	0.12725251088633077	0.8810650618465832	5.106947061120269	0.07781091744702479	9413	3
cg23400002	11	75917724	0.16806135860432117	0.5015625309974336	0.7375680695063714	0.04371132922375405	0.9783814399253986	9453	3
cg23400056	5	142956188	0.3421005436586228	0.23864065988966163	0.15170404045052777	3.591898126538387	0.16596986167739272	9458	3
cg23400122	8	10283795	0.3082368407474803	0.24253902138147002	0.20377303070357486	0.4470024870757239	0.7997138973924677	9393	3
cg23400169	8	18611395	-0.2645919813358259	0.15927158287679394	0.09666064547517278	0.020451335412224117	0.9898264366819491	9456	3
cg23400208	10	60936031	-0.2132612773248968	0.23806429178071511	0.37035221945549596	3.9891179399255647	0.1360736535035908	9446	3
cg23400222	5	124672706	0.4712292272100027	0.21178000323571475	0.026075304742909047	2.943549460050564	0.2295177914047917	9457	3
cg23400413	14	89959574	-0.15496807397138018	0.19779244719975042	0.4333404045392616	0.5128783025855932	0.4738955085371402	4799	2
cg23400446	10	135342560	-0.008260837994253478	0.03623041208573657	0.8196397166253946	2.1537980953963483	0.34065022962007635	9451	3
cg23400451	17	10373728	-0.1864461595240703	0.11500268647973873	0.10496766095443806	0.3559650693740196	0.836957041077799	9458	3
cg23400512	14	85996315	0.010964151391564538	0.5430991006724777	0.9838933025085698	0.14327910484724393	0.7050426572002747	5557	2
cg23400579	10	135061015	-0.1467746347904497	0.24607956108716056	0.5508733423657937	1.727942940483437	0.42148483946497534	9455	3
cg23400607	13	83795968	0.1082880246282673	0.09190753399455702	0.23870574590940563	0.4644373108320331	0.4955574589351188	5562	2
cg23400617	1	1137099	-0.08266410336005892	0.6111240027171274	0.892401819600373	2.4470384090874857	0.29419301761980426	9459	3
cg23400642	17	80350405	-0.46093170057832944	0.4220510249257695	0.27477896928078965	0.14442247826653687	0.9303343520308949	9459	3
cg23400715	22	48900624	-0.18536984507591503	0.13027501740203007	0.15476175721325755	4.656068412222247	0.09748719859001699	9453	3
cg23400797	2	161350410	0.8544538658258682	0.7400908920362622	0.24828475781584497	0.05196542798426694	0.8196779060613586	5549	2
cg23400883	10	102791928	-0.33746314224328633	0.4000722724375374	0.3989458189369032	7.004523532291434	0.030129161183263066	9275	3
cg23400904	2	70418872	0.21488632554148954	0.14024816610703925	0.12547645626761528	3.169872170792842	0.2049608926923714	9423	3
cg23400942	5	37835684	-0.22217286861648358	0.22916104885332086	0.33229309969964677	2.637312652991612	0.2674944858520313	9455	3
cg23400985	17	18162130	0.2372873954482	0.393647024509418	0.5466468695433587	0.18870770859720362	0.9099607117552397	9455	3
cg23401088	2	159921094	0.18184014440329088	0.16710264727334215	0.2765093507691524	1.4005030617525946	0.49646041296239873	9456	3
cg23401210	19	57630628	-0.0025227675220138206	0.1013982310321119	0.9801508409781419	0.4954956092888557	0.7805567712499104	9446	3
cg23401212	20	1099146	0.4925689970134057	0.723390274126201	0.49592378164050943	2.5196194477946263	0.2837080042176162	9449	3
cg23401251	2	27683905	0.00590272695814804	0.14631990782961074	0.9678210733625019	0.46172541305737547	0.7938484487629897	9455	3
cg23401436	7	26230758	0.04823236188832767	0.12433813937753743	0.6980805291074267	2.76041800178044	0.2515259784124722	9373	3
cg23401445	4	113442419	-0.3773320485123152	0.21053989489726543	0.07309907217371274	0.37601855779819315	0.8286070186360932	9455	3
cg23401459	17	1027840	0.25867682542476333	0.7589035428292014	0.7332119907485712	1.0806787165817338	0.5825505254750872	9391	3
cg23401461	2	47058307	-0.03852307918769244	0.15807492960045097	0.8074621010711317	1.6830957447415404	0.4310428075404964	9458	3
cg23401601	13	100578634	0.03880362442957262	0.0687312875102867	0.5723662610821088	7.271945993631844	0.026358275388360212	9458	3
cg23401624	19	10305755	-1.3338711920536326	0.9310123408969633	0.15194057662021176	1.7699407996553018	0.41272638987051535	9441	3
cg23401684	2	9772068	-0.2201224490061521	0.15969982815376216	0.16809488394547836	3.5913848240211665	0.16601246351795773	9457	3
cg23401741	19	32840408	-0.0459273845475986	0.1645527392200726	0.780164748523372	0.8288724195789894	0.6607126790582555	9418	3
cg23401796	8	141248667	-0.8433731153322718	0.6761844339724838	0.21230471703537765	4.231767881863234	0.1205267039654286	9320	3
cg23401912	17	16256974	0.35146916459363853	0.5719552332043342	0.5388818848570336	0.24846958662296312	0.8831724535521458	9427	3
cg23402097	14	104640581	-2.8204192678259243	1.36996997946557	0.039518643386339876	0.4313178914234375	0.5113429865992998	5363	2
cg23402144	17	9099485	-0.04202025634210551	0.2178438102103454	0.8470438089335781	2.3468999096132936	0.3092980342452921	9459	3
cg23402305	2	178178939	0.21430292425527006	0.13014790709276622	0.0996381089087492	0.4831607430503525	0.7853856786074442	9409	3
cg23402311	8	82598608	0.768751675361845	0.6154512104428767	0.21163351085658266	4.017333122249721	0.13416745954930087	9453	3
cg23402429	2	28789613	0.27770229907921323	0.5314538022175698	0.601299080364782	3.249497143854243	0.19696119055173128	9384	3
cg23402444	10	104178866	0.2837224864391821	0.34352198305335985	0.40884813649850366	3.336881278485361	0.18854083971593957	9455	3
cg23402467	8	49533485	-0.12572753849754978	0.23783224523304364	0.5970554972482396	5.276934457059785	0.07147073394494742	9456	3
cg23402475	3	121554094	-1.2547714534055996	0.5995487762637067	0.03636168342252486	5.009656369738926	0.08168963229444177	9458	3
cg23402524	2	54885027	-0.1475380413668571	0.2657685064549574	0.5788006735383191	3.06745682984662	0.21572983567341197	9456	3
cg23402661	17	79849788	-0.3570909175118125	0.9753965891906803	0.7142918144440802	0.63999751724683	0.7261499384986622	9449	3
cg23402769	7	16685581	-0.9839152609768824	0.4230192163559482	0.02002201096170952	0.6221944118577304	0.732642655198028	9454	3
cg23402821	17	35292159	0.18498602273286918	0.30918414679694556	0.54963730020666	4.445665874394207	0.10830186145236408	9457	3
cg23402920	2	3175953	0.26329343438354114	0.23180062941129187	0.25601449047098745	0.1891586408606521	0.9097555695607167	9457	3
cg23402986	8	58979272	-0.1166271781122579	0.24976723667729908	0.6405403292473681	3.5291605946390163	0.17125864911750832	9457	3
cg23403099	17	32942254	0.3634000229626109	0.22822725479301118	0.11132344843304731	1.0947812982822929	0.5784572407157336	9456	3
cg23403117	2	101175553	1.06691	0.504978	0.03461916457168219	0	NA	1085	1
cg23403144	5	539126	-0.05559058541938614	0.13917165513327936	0.6895697692884222	1.0933450275048506	0.5788728005273976	9456	3
cg23403256	18	47809075	0.05723981137343276	0.22422412025757987	0.7985072663791979	0.19483735124013463	0.9071761140909764	9457	3
cg23403750	5	114610319	-0.32576615231480827	0.1279692493924512	0.0109071481033334	1.412290393477184	0.49354304661040727	9458	3
cg23403864	2	9770130	-0.1938463079317735	0.5114234702584527	0.7046634518623576	0.6945141205767356	0.7066236600270919	9455	3
cg23403895	4	169533552	-0.07556989531423312	0.16640004102883693	0.6497238232040247	1.7749115703375635	0.41170187943022707	9453	3
cg23403980	17	2060623	0.017236186118470227	0.25601656146008933	0.9463233756706997	0.3646768633364906	0.8333192710567411	9456	3
cg23404012	14	71066865	0.14612474340298606	0.2258532772421888	0.5176386116449666	0.5060955995526782	0.776430767719682	9419	3
cg23404101	17	7758171	-0.0018627800759996233	0.19683571462324095	0.9924492296500618	1.7308123667277053	0.42088056322019674	9458	3
cg23404110	11	68609590	-0.3672633938076433	1.1432927461894538	0.7480338026392439	0.5634174653217435	0.7544934118202951	9384	3
cg23404217	2	3180877	-0.11000127664196717	0.23996852718320355	0.6466659783594408	0.9072960694922728	0.6353062996428533	9456	3
cg23404248	4	111533195	-0.06888599422086658	0.1124877951773849	0.5402821477507506	0.21940177667771893	0.8961021298109872	9457	3
cg23404330	17	80251639	0.09645395397099792	0.1107833162167115	0.38394302046526013	2.0089423324202023	0.3662382627695037	9458	3
cg23404351	5	21751337	0.183013	0.375453	0.6259424207513886	0	NA	1086	1
cg23404435	7	1588396	-0.10351351290877193	0.09184144661803448	0.2597047216409538	3.0985307401063356	0.2124039548316143	9445	3
cg23404476	5	171190112	-0.3331866188007112	0.29254113088641365	0.2547284325932369	5.14177640027195	0.02335673694562537	5561	2
cg23404528	2	238480887	-0.2936578983397024	0.36031640980272955	0.4150722713989986	1.0919622522480572	0.579273164407466	9451	3
cg23404562	10	115615082	-0.1968795290280799	0.6621045675698554	0.7661961580439736	2.2750206833991204	0.3206162539045535	9456	3
cg23404665	4	13486113	0.442978551651068	0.7392025659876433	0.548995889653844	7.540237944567439	0.023049320893749486	9455	3
cg23404711	14	75747047	0.04751564099475413	0.18971636324621544	0.8022345663412441	1.374399400663339	0.5029826008019498	9458	3
cg23404737	11	123892725	-0.044316459693448496	0.10945385938183812	0.6855604742980964	2.452549382379368	0.29338348852394003	9452	3
cg23404776	14	77890519	0.1950780865449646	0.2722565421273936	0.47366844313676193	1.514971780548295	0.46884367096265683	9459	3
cg23404877	2	85553759	-0.13426037624882722	0.09220093932007337	0.1453452275452844	0.21805088337490958	0.8967076034534374	9436	3
cg23404973	10	97029912	-0.0037749063618887834	0.16825442488255204	0.9821004003682595	1.5174429094112711	0.4682647421244777	9449	3
cg23405039	2	61372058	-0.32416886770519393	0.2081902185531513	0.11945144471000854	1.8377899786589595	0.3989596522725163	9444	3
cg23405152	2	121279886	-0.036416442913304814	0.058740612964746176	0.5352884652221979	1.0042420394232852	0.6052455595708094	9454	3
cg23405172	19	49165394	0.0656840739362929	0.1568761352411411	0.6754352274393165	0.06242490636469556	0.9692696267830648	9456	3
cg23405198	3	120115969	-0.2501151452210635	0.24819416516173531	0.3135793795553181	0.565822279938924	0.7535867486261014	9458	3
cg23405212	2	208989382	0.1868050617883077	0.3189845127469035	0.5581280575104532	5.315443208905213	0.07010777315321547	9459	3
cg23405218	19	38183456	-0.020855432836550048	0.13685631506709717	0.8788799259444654	2.9601588027185746	0.2276196143594906	9458	3
cg23405351	7	7863142	0.07330762554989224	0.3199102002990523	0.818751839251483	0.7215915833543823	0.3956223367241919	5559	2
cg23405457	11	131607922	0.09861538829168667	0.32524419016350137	0.7617342863855032	0.48134561202606724	0.48781344108735003	5562	2
cg23405575	3	11034281	0.18470621717271885	0.21694542869798722	0.39455006069142234	0.319989035937572	0.8521484604578659	9454	3
cg23405696	18	2907240	-0.22232078368363206	0.3166528484751929	0.48261912856295136	3.134135112632816	0.20865615852670308	9458	3
cg23405870	13	96329610	-0.4163692961713802	0.4523202223436995	0.3573016810652103	0.8739722459926887	0.6459803956207377	9449	3
cg23406136	3	50397379	0.3125940527681581	0.17114959572235433	0.06778437611360358	1.5569545564040483	0.45910456784962217	9459	3
cg23406159	8	528687	-0.044962283251893526	0.16152667591826295	0.7807373631612852	0.7531930403189276	0.6861928830438371	9458	3
cg23406324	11	119599622	-0.044807625386680386	0.5186116408206464	0.9311490912777719	2.0654376066410154	0.3560376471426771	9422	3
cg23406352	17	747018	0.2932403622076693	0.20652903914118972	0.1556512055150388	1.998225868654047	0.3682059191778072	9458	3
cg23406407	17	66283994	-0.246981115479104	0.16071189851063833	0.12434371119497353	0.8688820239867291	0.6476265814075111	9457	3
cg23406451	18	32171998	0.4682718437199639	0.18513743287682646	0.011428372115410779	4.072995767168449	0.1304848848823082	9459	3
cg23406506	4	110736542	-0.39844893043380925	0.8608659990348804	0.6434743014592403	3.8830617911085366	0.143484122349207	9458	3
cg23406509	17	31479452	0.005651379173771868	0.06702490405976685	0.9328039179929208	1.0595851946809542	0.5887270605750256	9459	3
cg23406642	11	68549255	0.3963117986470509	0.4616310849106968	0.39061462237062006	0.541560177693273	0.7627842227201316	9283	3
cg23406830	8	30012838	-0.3203615915204981	0.15434671258644478	0.03793122839695784	3.6014872603529637	0.16517601267281146	9457	3
cg23406971	19	1474586	-0.009663626251425046	0.24087762419023512	0.9679987279868435	0.54743236845289	0.7605479001227822	9459	3
cg23407068	2	200819999	0.3368319543009658	0.5981779760858592	0.5733691409896151	3.270474962654691	0.1949060792482436	9440	3
cg23407151	6	53579798	-0.038670989624154155	0.14875033801943902	0.7948850258067782	0.8795531947364763	0.6441803165872806	9458	3
cg23407475	10	75671462	-0.30267980026233554	0.4733065728663374	0.5224973743867152	1.4862318516573954	0.4756295776926722	9448	3
cg23407520	8	4979250	0.19864660187851152	0.1489470402052386	0.18231114418578398	1.009487375795843	0.6036602810353072	9429	3
cg23407549	7	4996282	0.08604175297156041	0.16387663622857324	0.5995555377605404	0.8198395952748435	0.6637034785888012	9452	3
cg23407561	2	113544232	-0.0984890530427111	0.24639808706518967	0.6893663181423435	1.1026712282044062	0.5761797424487486	9456	3
cg23407670	14	75518217	-0.1273008902619465	0.5925242316066416	0.8298881385034084	7.065299544344534	0.02922736730485094	9457	3
cg23407804	5	2668829	0.05166452183884285	0.18355009583356097	0.778347108928267	2.9987637942677328	0.2232681201722892	9446	3
cg23407809	17	1637068	0.07292414226266167	0.2396663325803465	0.7609194422235739	0.3378386513260007	0.8445770363301583	9448	3
cg23407813	6	26056797	0.19183916021228276	0.6676234488139653	0.7738471372699147	3.0177915721494624	0.08235554517925184	5561	2
cg23407970	6	126070091	0.00731853797368819	0.4580861261593319	0.9872532702393589	3.140639636287666	0.20797865637164129	9456	3
cg23408104	14	100206912	0.11630152474613945	0.1739000984630604	0.5036335633243021	1.985289663972164	0.3705952315741386	9457	3
cg23408114	20	21378278	-0.31126272718288794	0.2868197869584927	0.277823984282466	0.8755638213599277	0.34941959867016686	5562	2
cg23408116	4	190462739	0.24608732466405753	0.19446638247931933	0.20571035424874415	0.4204462173751995	0.8104034177558026	9455	3
cg23408253	19	17438755	-0.30562628918751267	0.34106613994345086	0.3702041778696431	1.3496211853493567	0.24534435260484816	5559	2
cg23408285	5	135210551	0.05477835470467579	0.13276927689886034	0.6799121136566341	1.1274702201430773	0.5690795146475999	9454	3
cg23408411	14	75821227	0.012411860198479101	0.17209604034678852	0.9425050515161025	0.1517645652720011	0.9269253153420035	9456	3
cg23408442	8	42078750	0.0209508723054638	0.2648587047828127	0.9369514355523405	0.7382281058105147	0.6913465558703603	9457	3
cg23408558	5	56679194	0.08426655227623323	0.10676114547127008	0.42993679525321743	3.057111229763799	0.21684865419379645	9458	3
cg23408615	19	1552315	0.09942980752802642	0.22259728035371437	0.6551059480541408	4.654262814880798	0.09757524964352329	9450	3
cg23408670	17	36831499	0.8877442950788471	0.5292141577074955	0.09344934767254567	0.10321940472255582	0.9496994599740967	9457	3
cg23408836	2	170590490	1.01758489058564	0.6211956115998073	0.10139937137216429	2.707671410335897	0.2582477960559837	9458	3
cg23408913	4	77870882	-0.18823609624795798	0.5496436360491852	0.7319977096110851	1.8343471320254867	0.3996470221779262	9440	3
cg23408990	2	222864086	-0.22889899329556368	0.3967750418714107	0.5640079102106496	0.16444990233859502	0.9210647407998268	9459	3
cg23409007	6	155387265	0.16790978256060907	0.16208053617875984	0.3002184139817711	0.19967941969363173	0.904982466188888	9457	3
cg23409074	8	67090798	-0.05635440707438031	0.052923447200799424	0.28695344139406664	1.171992551347388	0.5565511071845342	9453	3
cg23409075	8	91013007	-0.24830402819073577	0.3792539660906919	0.5126499621334424	3.2921295672813304	0.19280715555099887	9451	3
cg23409130	6	45389740	0.2275726342965981	0.4479541522399641	0.6114346741485275	1.2495923608521695	0.5353705363940668	9431	3
cg23409168	8	117101690	-0.13236964989768818	0.1449791940317912	0.3612293161447587	0.4146282101198233	0.812764316504571	9455	3
cg23409289	5	131746416	-0.7388430765699624	0.8256517750610495	0.3708617184968782	0.41143452533542785	0.8140632098079715	9441	3
cg23409370	11	57283278	1.0129705041552217	0.5142193141461399	0.048847630651776774	0.4093624630065956	0.814907041705731	9451	3
cg23409374	19	49934742	-0.20511033080725533	0.08095074619682785	0.011284373048190736	0.5942835448351454	0.7429386766829678	9455	3
cg23409403	5	135701184	0.0485037672000741	0.08874139484916767	0.5846712183499058	1.5956359772492499	0.450310475473254	9439	3
cg23409476	8	38034180	-0.9804177306900904	0.7591376892167844	0.19653427857273137	1.5188426765326035	0.46793712598937204	9446	3
cg23409488	20	2669026	0.12951384397859816	0.20781054737199414	0.5331331481146538	2.906282006914803	0.23383465792115374	9456	3
cg23409591	2	217675198	0.4886913075848055	0.23024526923620384	0.033797330751611766	0.702464875388343	0.7038201405108314	9278	3
cg23409608	8	128878013	0.10256273516933126	0.2715860893189934	0.7056954073160531	1.5928655987555413	0.4509346729176128	9451	3
cg23409613	14	53196849	-0.05197949875796774	0.3423943190489564	0.8793353729472403	6.362531398093934	0.041533053493056374	9449	3
cg23409699	11	368565	0.07515316001451884	0.060801674534771796	0.21644456231903597	10.733382479835544	0.0046695562187684	9458	3
cg23409774	5	175300141	-0.442215484775998	0.3583314076701573	0.21716700089990493	1.8471194614287454	0.39710294257374723	9431	3
cg23410129	20	36012008	0.5220801020443424	0.23897952628513788	0.02891652087554764	5.6194552591716604	0.060221392684462326	9459	3
cg23410220	14	93799762	-0.1915317745117325	0.4013490566393973	0.6332055103810652	0.2606310071525447	0.8778184323711117	9360	3
cg23410386	6	56637189	-0.1770820744159755	0.33533510234543157	0.5974473019625484	0.1627719911909828	0.6866171295295468	5559	2
cg23410415	6	14287748	0.13402660977643369	0.22509888400384254	0.5515680080155841	3.4571202090217392	0.1775398648621239	9381	3
cg23410483	10	71338186	-0.019385128846116824	0.2811300799939854	0.9450259934351397	0.5942845266329346	0.7429383119752822	9456	3
cg23410501	3	12937954	-0.3625191495039454	0.34401184933837664	0.2919752087806661	0.660741112554641	0.41629842456495264	5557	2
cg23410627	10	90966807	0.24977776668886859	0.5303839540680476	0.6376852689998255	2.613992172504559	0.27063179114167907	9457	3
cg23410738	2	133174094	0.13541990827609027	0.38929415815079815	0.7279452448733041	6.050109765883425	0.048555156347065594	9458	3
cg23411013	15	60868149	0.030058770506487316	0.16211250676621428	0.852900254011408	1.4724234309537665	0.47892478666486465	9457	3
cg23411036	13	115085339	-0.4486285981179256	0.23513326908558554	0.05639433814023792	0.8655863794572505	0.6486946346468699	9456	3
cg23411043	17	78157950	-0.07856904598675533	0.17658509693232285	0.656366090329882	0.05047738932908465	0.9750771385380566	9456	3
cg23411065	17	39705458	-0.8161895997321947	0.6919121052852099	0.23815354586858892	0.9353471184051705	0.6264579917287469	9459	3
cg23411103	3	172169176	0.13375815696215484	0.06094207911092832	0.02817502517945997	4.5775053390424985	0.10139285340786075	9386	3
cg23411150	6	1643624	0.06025745876188119	0.36159120364973973	0.8676491822858577	3.22459001222511	0.07253995911494618	5560	2
cg23411240	2	238285512	-0.021261249732850637	0.11547503607404129	0.85391941145465	5.2019249201753395	0.07420212724960065	9447	3
cg23411318	17	27939327	0.3456969343465317	0.8846309649071853	0.6959591526694502	0.9397187087209504	0.6250901783083638	9445	3
cg23411397	15	62543237	0.18956787446378934	0.1692719733264841	0.2627558960614014	4.277328397620027	0.1178121115174318	9451	3
cg23411426	8	36955985	-0.06957409732765539	0.20293182240552035	0.7317153050186642	4.597418526193095	0.10038833506394286	9434	3
cg23411440	14	23821570	-1.0718689749337986	0.6784257236131318	0.11412160793546497	1.5322248694235587	0.4648165651781178	9429	3
cg23411518	15	57680479	-0.1809181730572617	0.17833354286251613	0.31034745515876544	1.0164257872854428	0.6015696877662796	9455	3
cg23411652	3	19989218	-1.0029451782475323	0.6348811168199158	0.11416711306015057	0.03062910965104587	0.8610704076193972	5559	2
cg23411725	8	56792216	0.3089829849667541	0.5673230447381279	0.586005792229201	3.8186802013786036	0.050684146580320194	5558	2
cg23411728	14	23341133	-0.9596605950457292	0.48183290780973387	0.04640535254145492	0.15647595176239396	0.9247443335085124	9411	3
cg23411869	17	74846412	-0.25610316702954344	0.10315208593448909	0.013036429860203503	0.31794154403727576	0.8530212906951637	9453	3
cg23411876	7	140396886	0.1941821790619428	0.5003661053866024	0.6979566828510098	0.21549596800794885	0.8978538414506939	9456	3
cg23411919	2	84517769	0.0885189898225258	0.25036739477843833	0.7236713689799759	2.4176432780760795	0.29854887057288604	9438	3
cg23411932	8	1150991	-0.12449161211473626	0.23060773329562037	0.5893063819171305	5.187543084948433	0.0747376317100794	9457	3
cg23411981	14	105940377	0.43455041896466884	0.33205609604298725	0.19064761972110555	1.6636982722013505	0.4352437168778353	9355	3
cg23412033	4	75023719	0.11474997285715492	0.6086755935439223	0.8504658838813438	8.974176868976924	0.011253361055211745	9458	3
cg23412091	3	185217061	0.046362922735551315	0.15666206625188997	0.7672741926030839	0.9207695645730966	0.631040785469464	9420	3
cg23412136	2	179345022	1.1843423417458736	0.8084269279670131	0.14292196656333517	0.3899811786173302	0.8228424015354407	9434	3
cg23412309	8	124428885	-0.8185703876021944	0.8519888306624442	0.33666482796966485	2.0630896279369333	0.35645587700001247	9373	3
cg23412438	8	90914592	0.7392061049189813	0.5848673777356158	0.2062706931376111	0.25587331111730227	0.6129695269586684	5540	2
cg23412630	6	33264534	0.08379802611836878	0.30473817731120395	0.7833287749029746	11.050896054844683	0.0039840833136314925	9436	3
cg23412633	3	12559865	-0.11570862341466343	0.232002626518583	0.6179636745079347	0.2414357664879998	0.8862839598822391	9455	3
cg23412639	4	158929577	-0.006992387091990047	0.15482295283294156	0.9639767779902507	0.310958012477971	0.8560050475056881	9450	3
cg23412777	15	55881706	-0.14663424844128387	0.2788812031641068	0.5990308825805968	4.0036523237846335	0.1350883646249797	9457	3
cg23412778	2	241839174	-0.014033016254861776	0.13039269898436823	0.9142961945897434	5.559994571018432	0.062038675780543395	9458	3
cg23412793	4	20253922	0.00928589730476186	0.34722955839493763	0.9786648605415024	2.845398217981894	0.2410624840953581	9459	3
cg23412797	17	79257094	-0.9217700720981885	0.45423307272332236	0.04242888676162229	2.0912567372985276	0.3514708966822844	9220	3
cg23412850	12	93967387	-0.21388704958876836	0.2232816018750236	0.3381005313526231	1.8154776475885024	0.4034354320439498	9459	3
cg23412875	16	3333539	-1.1554196129789813	1.0409936927945451	0.2670335454226859	0.15735523642475194	0.6916032514622376	5540	2
cg23412900	6	136611125	0.0077523296468745475	0.9448067672847151	0.9934532700823331	0.5463478495604318	0.4598138125374293	5554	2
cg23413051	17	75557265	0.06307375353175924	0.24542465003443142	0.7971799731378396	2.6483344909662225	0.2660243998938285	9458	3
cg23413066	4	13548755	0.19608438409494547	0.3242173765462673	0.5453165775495186	1.766553902736876	0.41342591287542313	9457	3
cg23413068	6	109848677	0.2939235661721167	0.21715639481197815	0.17589244258313602	0.9268655697890018	0.3356787314896739	5561	2
cg23413104	2	118982263	-0.13709772027492156	0.3546874695769166	0.6991034109372147	2.795550420598083	0.24714620106927784	9458	3
cg23413193	5	127420015	0.075374009062503	0.24830868706633497	0.7614710342973683	4.401583081116462	0.11071548787046247	9451	3
cg23413278	22	40052452	0.028147761577116168	0.08685196000177722	0.7458706832706066	4.174042431478532	0.12405612240376139	9457	3
cg23413289	4	187619438	-0.3062547988624427	0.21288210693094475	0.15026042425647654	2.7485186546824485	0.2530269365509347	9456	3
cg23413307	1	152747472	0.20086618251069557	0.13945411333535573	0.14976140570291935	1.3793441559292047e-4	0.9906294216312788	5562	2
cg23413349	6	106958388	0.29571174295567676	0.6154423039183846	0.6308814721062979	0.5228440035456895	0.769955928279696	9455	3
cg23413369	4	7857771	-0.10659277724870789	0.2195847958861929	0.6273722288421641	0.1204306181335113	0.9415617849690099	9456	3
cg23413396	14	105908819	0.5586020766039534	0.24891967813004556	0.0248255992287154	2.5312647149224805	0.2820608764342154	9456	3
cg23413475	10	95750037	-0.17351794187113148	0.13941132975643514	0.2132614078469328	4.44401935298445	0.10839105883047336	9450	3
cg23413497	14	106853116	0.03735922894608098	0.10264319487572078	0.7158790635358365	1.2594026725218723	0.5327508906215476	9369	3
cg23413506	20	3218579	0.041150977951095714	0.08950989467135088	0.6457052688237784	2.3196395439835653	0.31354268496424553	9446	3
cg23413527	15	95145293	-0.17628889390476488	0.13729970524840746	0.19915196482776956	2.243247974789106	0.32575035037123	9454	3
cg23413567	13	41223175	0.0025605614133751573	0.09990971614874032	0.9795534522134192	4.477671014597793	0.10658254673976734	9443	3
cg23413666	8	22266714	0.19876242381105902	0.24546289406401384	0.41808657885799616	2.5567837964387534	0.27848477242494	9455	3
cg23413697	7	5602639	-0.6035208177816395	0.44155368913828563	0.17168428533705868	2.7349263753541675	0.2547523995530662	9451	3
cg23413809	2	45233773	0.18996104747508874	0.30999563546185827	0.5400177167965057	0.015857975800501516	0.9921023636076794	9422	3
cg23413954	5	79424068	-0.214937	0.541795	0.6915792757086929	0	NA	1086	1
cg23414001	20	33681070	0.13170845679524038	0.11395319141612441	0.24775809687773742	0.7920707219605689	0.6729828981816385	9458	3
cg23414228	1	155043413	0.4082329407499022	0.6417232980978411	0.5246779838067575	0.2100507688694083	0.6467276148032209	5562	2
cg23414262	5	129338100	-0.09826767819237567	0.20398019951857804	0.6299827962301927	13.554622216263725	0.0011393343300510354	9440	3
cg23414330	10	125754900	-0.15514623319099702	0.11947625466333649	0.19409742166436686	2.1693675813734172	0.3380086504812891	9407	3
cg23414361	17	70643687	-0.43822111756991267	0.27589026275904777	0.11219835498836347	0.9033780924969907	0.6365520772098914	9408	3
cg23414387	1	47264866	-0.07489660119791171	0.11799683208525343	0.5256019149813757	1.363635064294404	0.5056970359740547	9458	3
cg23414431	15	42640283	-0.24476599606690483	0.2013294637635242	0.2240807377860593	0.42225306407075763	0.809671611002509	9456	3
cg23414595	22	30129607	-0.013200308112049485	0.3106171824836277	0.9661024783302443	0.4056419692629013	0.8164243808560493	9459	3
cg23414759	7	133245852	-0.271521421802082	0.15455725450385502	0.07895715974676534	2.646358355976191	0.2662873798558257	9441	3
cg23414876	16	67197396	-0.11283852202750605	0.3090852738608727	0.7150573161519701	1.3571710526685448	0.507334095802303	9459	3
cg23415052	17	33778427	-0.013663782571363187	0.15082592785993826	0.9278159453144585	0.25092839802663247	0.8820873434589863	9457	3
cg23415176	20	62551654	-0.36984129224081586	0.41315959722621387	0.3707049957067748	0.462811749605686	0.7934173725551925	9448	3
cg23415203	17	7975930	0.06044119044112707	0.09260506749631976	0.5139645833451878	1.9275955694056397	0.3814414990020257	9445	3
cg23415212	17	37331429	-0.0642120840463568	0.2494277809583127	0.7968409963895845	3.304500424666881	0.19161824140133407	9449	3
cg23415219	6	1099770	0.14466090774662727	0.10849526844055556	0.18242077713629398	2.4616412672422348	0.29205281095818403	9434	3
cg23415373	6	91086362	0.2938578614020435	0.30888452036525066	0.3414257917531843	0.06498187441383164	0.7987884215519141	5560	2
cg23415434	2	131798869	-0.007159426624419696	0.0682775921280997	0.9164887783895266	1.2210925995002397	0.5430541176954793	9454	3
cg23415442	10	88855540	-0.9872312239267618	0.5521496609282783	0.07377962232179618	3.188289715511934	0.20308211836837647	9453	3
cg23415489	3	47324472	0.31848884051421467	0.36275631043715983	0.3799604741484008	0.6583916532340175	0.7195021052872095	9457	3
cg23415712	8	117778786	0.3209070547753369	0.6280069971947001	0.609356097452951	4.25028002191076	0.11941624751330035	9455	3
cg23415756	17	8925752	-0.7651968965938516	0.342871558632977	0.02563278370702597	2.8039695899778914	0.24610800492550597	9431	3
cg23415916	5	14178469	-0.40087297237540265	0.25182530714711876	0.11141407760020768	3.5766905774877893	0.16723666923949787	9457	3
cg23415995	4	128704651	-0.16883398981764838	0.1456422143477762	0.2463591845084409	4.391347677400111	0.11128354907256638	9459	3
cg23416002	8	39912292	-0.07452413068246008	0.14206924639908686	0.5998876958939396	2.8041851951461556	0.24608147527660745	9451	3
cg23416081	6	35693573	0.0062181819882954755	0.23925439747367547	0.9792654472924351	2.8039026804122775	0.24611623855308415	9439	3
cg23416197	3	187458630	-0.19965877058602435	0.40988109166151027	0.6261776277783896	10.200770072286684	0.006094399549603091	9363	3
cg23416247	13	42535382	-0.36814130407743734	0.33325590338520883	0.2692980479069434	0.9998464038004161	0.6065772419034537	9433	3
cg23416307	4	858299	-1.2111998653831044	0.7389777757174844	0.10120895036604238	0.037891431815897075	0.9812326261193025	9454	3
cg23416439	4	55083945	0.26967108663762573	0.42295192063055786	0.5237388033216106	0.3672423888581865	0.8322510054400925	9459	3
cg23416667	5	98104874	0.028204554260144492	0.3467161525132057	0.9351654572864418	1.6728009557164167	0.4332672751172473	9450	3
cg23416740	18	21033823	0.6214016344630457	0.7683427426053141	0.41865563601368705	6.410963894649894	0.040539359093341616	9453	3
cg23416937	2	84851628	-0.13538831671779658	0.21474557181634282	0.5283942030637943	5.917136378283325	0.05189316520288439	9453	3
cg23416952	3	152235343	0.1127016263459814	0.15312528585542962	0.46172507031158616	3.346078263702844	0.18767582646089648	9450	3
cg23416994	20	55917535	0.06234271067203679	0.08377223064188254	0.4567597003794816	2.7623394717293	0.2512844446515776	9459	3
cg23417011	5	93077375	0.18912053794373845	0.4343504954464927	0.6632648719340049	0.013543210941117297	0.9932512701856684	9422	3
cg23417096	8	134250016	0.32227827674201304	0.24964402592221133	0.19672056934674978	0.5343000756381943	0.7655582001653249	9457	3
cg23417131	11	92866768	0.40228441178114804	0.20083898207103	0.04517518781669214	1.7615233475930883	0.4144671026934827	9445	3
cg23417171	7	25703841	-0.08547493844163966	0.11243061139050405	0.4471074691224754	0.4819034219206725	0.7858795748420514	9454	3
cg23417306	2	180868811	0.04681549252033359	0.20974371922976429	0.82337727540987	2.127011276615032	0.1447226976699614	5553	2
cg23417379	5	640953	-0.36361584032397143	0.4156255738856686	0.38164792444893514	0.9122487597882241	0.6337350083030642	9448	3
cg23417523	13	114108012	-0.2401563082314618	0.24648688550090395	0.3298992762726066	0.18071953128732	0.913602443368665	9457	3
cg23417637	2	74045506	0.041871560234049636	0.21582676255026387	0.8461716433649837	1.2879555229992163	0.5251991465789951	9453	3
cg23417677	2	238289824	-0.3969236918621357	0.5723524224414632	0.48799879960424214	4.011954257643168	0.1345287795040534	9449	3
cg23417875	2	102313069	0.07931223255062675	0.2268288783274201	0.7265963680684884	0.03258869680373551	0.9838376863800883	9452	3
cg23418066	13	113802956	0.8419964565651019	0.8344823194887527	0.3129724524730429	0.05050183989995655	0.822192324613872	5559	2
cg23418095	10	105128462	0.3090365398358924	0.5717480771230286	0.5888441767299755	0.16476586172208835	0.9209192427691661	9459	3
cg23418097	14	50155089	0.2851504964461497	0.46184402936486646	0.5369595099612126	1.052109029673181	0.5909318892480825	9435	3
cg23418102	6	32729847	-0.22009607726144503	0.12292564176582116	0.07337655202592365	1.1680801018555496	0.2797960793059108	5551	2
cg23418180	11	128729960	0.03067026108693368	0.10196650011829311	0.7635764478433036	3.637321217635064	0.16224291219548878	9437	3
cg23418201	2	9134057	-0.05057297737567024	0.1365064895765336	0.7110245859029891	0.8437473564972298	0.6558168780977958	9442	3
cg23418208	14	104182045	-0.12675474318573493	0.540972916976019	0.8147452142165315	3.5821339995134407	0.166782118213945	9387	3
cg23418219	7	28338684	-0.09983742071977202	0.17649788286183124	0.5716263637140457	4.894520899344745	0.08653031624100023	9447	3
cg23418339	14	103655424	0.5225424679976635	0.5112126790043974	0.3067039609527364	4.349642655167777	0.11362845412758188	9414	3
cg23418434	17	67410731	-0.814280922260887	0.4178013502974337	0.051299400654440885	0.8745836847604718	0.6457829370771725	9383	3
cg23418465	3	126239121	-0.0489227695284504	0.16498229525074062	0.766822724077995	4.1920575542071985	0.12294369691051948	9457	3
cg23418510	10	25240660	-0.20627009500043292	0.15843322928646414	0.19293789743684014	2.0773612784918187	0.3539213239613876	9453	3
cg23418591	20	57090317	0.03613837344252671	0.14837807290044275	0.8075746906898117	1.5891257275593536	0.45177868058897724	9455	3
cg23418645	14	66974032	-0.04214010916717541	0.21544080599741128	0.8449236689773606	3.3447836416059467	0.18779735042455017	9459	3
cg23418671	10	134671250	-0.31844844732800054	0.4404279002915143	0.46965327552285785	1.2837084102730005	0.5263156215978659	9350	3
cg23418968	2	9816010	-0.14114013766069217	0.20760624925524393	0.49660240509915315	2.780095097797868	0.24906346165674376	9456	3
cg23419328	6	161188574	-0.13048896127522755	0.6104693860040723	0.8307405743632504	1.2057791928430865	0.547228080973732	9416	3
cg23419447	11	1507347	0.07061353173614351	0.20289288246265577	0.7278149815742153	3.893991692653641	0.14270212741207733	9451	3
cg23419490	11	2904746	-0.5515450797823094	0.25141647982521553	0.02825333645250361	0.45422101498273665	0.7968327214394509	9454	3
cg23419606	17	79914671	0.07366296764491799	0.19135484168017708	0.7002708930410422	0.635775479970936	0.7276844736991062	9456	3
cg23419635	4	180980684	-0.1026759834292147	0.32550596342125404	0.7524313730507961	0.4559926275085395	0.7961271945505163	9440	3
cg23419756	13	112985983	-0.04646907884483037	0.13851098469834613	0.7372553312555017	0.028971648486415754	0.8648445154572989	5524	2
cg23419813	14	64860750	0.1908570902884397	0.32290024716178517	0.5544726043167751	5.449420942030869	0.01957481388744795	5559	2
cg23419880	5	140044340	0.21067686274688374	1.3070061367166341	0.8719434294248108	0.8904237413280516	0.34536250386942435	5544	2
cg23419885	5	140185635	0.08322330010951715	0.08820605339348951	0.345420064108336	0.9784314409654112	0.32258636515887895	5539	2
cg23419907	2	220154319	0.004380876615384557	0.24811800091882363	0.9859129438685015	0.34818143352193043	0.8402206721031468	9457	3
cg23420005	9	34957718	0.7464768168635854	0.5867058571979791	0.20325991712145414	0.5196723401242442	0.7711779174851424	9445	3
cg23420260	2	177053285	0.07302876230341984	0.15031186752711087	0.6270747404977068	0.14892916439270895	0.9282403497112302	9451	3
cg23420286	20	55835350	0.026467083267326354	0.07725734176685174	0.7319118876686957	0.0819734459767125	0.774640659726459	5562	2
cg23420528	22	18560641	0.12419013099200128	0.9464444959637531	0.8956032105773615	1.4699410018903682	0.4795196041413463	9457	3
cg23420536	7	56131819	-0.7289152202614025	0.7378437778052201	0.32320205550899883	2.309291917875009	0.3151690999563114	9451	3
cg23420541	2	239963167	-0.08885599238616121	0.2008916553383778	0.6582663207205994	1.667673814100216	0.43437941136678493	9457	3
cg23420779	14	23530483	0.08332179630045579	0.15928895948148716	0.600914531472622	0.09582404418890432	0.953217645480588	9441	3
cg23420841	8	104035998	-0.08157811278459762	0.16447261706605404	0.6198957204997597	1.8085038442566979	0.4048446271586183	9447	3
cg23421023	8	40755165	0.36690761794381765	0.2265905923894076	0.10539272342938204	0.26138021726163946	0.8774896587333487	9434	3
cg23421092	14	55571480	0.5567114487703132	0.45650614008466384	0.2226526387739857	0.6784546834395773	0.4101193566842264	5561	2
cg23421114	10	11940635	0.24495427441625905	0.17547672532418404	0.16273377482061016	1.0957064754380368	0.5781897148853585	9444	3
cg23421128	12	117797635	0.1134975073898623	0.07759042326722798	0.14352833512389518	1.9413793893311613	0.3788216766943519	9457	3
cg23421166	4	76976499	-0.03857207706779864	0.19025162857963623	0.839336359204886	3.495922810479774	0.06152011241764894	5552	2
cg23421177	6	146135394	0.5818937229063378	0.6926100199243171	0.40082638131688086	2.4994853368303573	0.28657853308054737	9442	3
cg23421262	5	121647546	0.06186191086434176	0.4317679199451602	0.8860723368522702	0.8976818150835304	0.6383676500942346	9445	3
cg23421347	10	93338729	0.11526738623324648	0.09716235383396996	0.23548887117738618	0.32097692578602577	0.8517276499882885	9407	3
cg23421390	20	18541411	0.15453554063067562	0.19432557222929706	0.42647369075461555	2.1264317795781174	0.34534343622220054	9459	3
cg23421509	2	8978201	-0.9452689518688289	0.384690013815874	0.014001594298822098	0.8766213721377618	0.6451253202687504	9359	3
cg23421560	7	210429	-0.14034400617592194	0.15656279477949678	0.37003535847282465	3.579644541971125	0.16698984597053793	9457	3
cg23421599	2	9713081	0.06481777304369842	0.2542904223728498	0.798802935120704	3.0439016812656496	0.21828563083033425	9458	3
cg23421896	14	78758042	0.0653041623523934	0.07798961923059353	0.40239907050671947	0.3630432541594942	0.8340002081194244	9448	3
cg23421926	5	141016472	0.10037765807298056	0.7480160758545146	0.8932508735275819	0.8083740526394252	0.6675192659220321	9451	3
cg23421970	18	33552539	-0.39237455588801157	1.0377675082058597	0.7053601299943603	1.034546466016925	0.5961438791933643	9442	3
cg23422036	7	12250390	0.10535400228414071	0.5297784151422358	0.8423689130185111	1.00007055168082	0.606509264211252	9427	3
cg23422060	21	43916508	0.23076776937588164	0.39047037272807883	0.5545208000226574	1.3356848926257672	0.5128138083837092	9453	3
cg23422109	4	122933093	-0.19048966067512738	0.2770505129416754	0.49172806305296857	1.9286444443932482	0.3812415092239086	9457	3
cg23422170	2	10345003	-0.2971780883694837	0.12720457299566057	0.019479688019282057	3.7570767387622217	0.1528132992010484	9432	3
cg23422263	14	35344518	0.17715259714641265	0.5159684290829034	0.7313426967918699	0.41357183538832	0.8131937217411099	9457	3
cg23422268	10	102416715	-0.02689398247329905	0.06769492528082807	0.6911594413582951	4.940344774886299	0.0845702788907424	9450	3
cg23422463	5	6821061	-0.42059862834849154	0.14704680750503246	0.004232345674555109	4.132492246827161	0.1266603577491765	9458	3
cg23422659	17	44929215	0.18067768529407177	0.36119236306634345	0.6169161979616282	0.6991437202881619	0.7049898593711117	9424	3
cg23422763	10	60859034	0.16909113803362746	0.0937153446713183	0.0711833842364417	1.8478259428637718	0.3969626944175239	9445	3
cg23422916	10	72218225	-0.05298747115654463	0.7148996589959388	0.940915893664608	0.030295649893151533	0.8618210937989097	5560	2
cg23423163	11	45257480	-0.03815796718933637	0.18425829651697148	0.8359399252999661	2.0445461501505147	0.3597762116705052	9454	3
cg23423191	5	171524525	0.21491444730480788	0.3011027173578653	0.4753768882387692	2.718272142801971	0.2568826093488891	9458	3
cg23423227	10	124913446	-0.0040879892518687	0.09165922631497067	0.9644262491188751	0.7107523987754727	0.700909711799448	9458	3
cg23423230	21	43327978	-0.5738334749829811	0.8696335083745723	0.5093458095394152	1.4051568556587328	0.49530654372819033	9375	3
cg23423329	6	30709428	0.03261175690791906	0.11545684352606328	0.7775920296425378	2.980961809800754	0.225264298781715	9434	3
cg23423382	17	16472440	1.2644270060303753	1.1500857251201742	0.271585002729119	0.09645884264775434	0.7561212722434505	5555	2
cg23423766	6	13614841	0.19325993880811546	0.3269568341692394	0.5544621204266666	7.663592909397848	0.021670650299043543	9456	3
cg23423852	17	63053202	0.09574227797396315	0.7539733838752465	0.8989533542194056	0.2874839940574969	0.8661111784925931	9458	3
cg23423933	11	70269613	0.05251754422707371	0.19959016774220803	0.7924527628889291	1.0567113042885175	0.5895736371930365	9430	3
cg23424003	7	101006035	-3.4683640274570045e-4	0.14718979389071188	0.9981198753836007	0.10481238492946601	0.9489433349160071	9435	3
cg23424043	7	138795004	0.06000361630505511	0.0729380406864483	0.4106981881257773	0.061258829730215236	0.9698349128909336	9298	3
cg23424125	8	1494546	-0.24539352940004122	0.10708708281721645	0.021932635052090504	0.4146195295790342	0.8127678441291272	9451	3
cg23424136	7	25765894	0.21381388452137595	0.20184121722636075	0.28945531845973677	1.852555384638776	0.3960250974569467	9455	3
cg23424145	13	110838110	0.16096307882290511	0.1810862926763248	0.3740702613691218	6.212743626533371	0.04476306984774987	9445	3
cg23424158	11	83394074	0.3034785432536922	0.18725347776916065	0.10508562400778247	2.629893896400718	0.2684885666630581	9457	3
cg23424268	15	41056053	0.529299582753222	0.888010379657623	0.551141075721973	0.7392989360631573	0.6909764975430707	9453	3
cg23424273	6	78173227	-0.2494652004090435	0.6977524388398706	0.7206974626664975	5.896654512003634	0.05242733014341586	9339	3
cg23424407	12	115131846	-0.04651908682895352	0.09673887120138235	0.6306069425031189	0.06608458095744671	0.9674976427853654	9456	3
cg23424766	7	27240246	0.07258502710685928	0.45271819656197915	0.8726198775662855	0.7472866536144096	0.6882223385166492	9455	3
cg23424933	2	45157613	-0.26536772384545815	0.1568108886214252	0.09059285059557964	0.45902751322553487	0.7949200331555463	9449	3
cg23425079	6	31703503	-0.20129204593482664	0.42882689331913815	0.6387825781243143	0.9676867761958494	0.6164097314537554	9373	3
cg23425242	5	126770812	0.08785365436797303	0.2485475412307158	0.7237374577200792	3.493979432311309	0.1742978404887563	9445	3
cg23425316	14	73706449	0.14974744231765244	0.20846063438484044	0.4725422602041731	1.7377913005124268	0.4194144738519956	9454	3
cg23425324	12	26986193	0.3514307215995864	0.5365562723193191	0.5124841176385841	1.9520357050040222	0.37680862270617926	9454	3
cg23425350	5	80595354	0.054143112570161495	0.06057931313296598	0.37145256190277265	1.089454943372535	0.5799998281781602	9422	3
cg23425374	11	8060031	-0.02916238236480112	0.08761165742203125	0.7392402569616944	0.619774960727635	0.7335294880521013	9459	3
cg23425533	5	80529187	0.04192888315836267	0.15976018224356942	0.7929753812396153	3.080040587467127	0.21437675087816915	9458	3
cg23425735	8	24808979	0.26825122355321795	0.15936618490175936	0.09232902096621816	2.5215943561519145	0.28342799383480044	9456	3
cg23425762	18	45664130	0.04392933890256539	0.3262555544787226	0.8928909617274816	2.317207709247107	0.31392415883392727	9450	3
cg23425764	8	103668458	-0.037291346472930594	0.5870208034451366	0.9493472994124387	0.35544405101868803	0.8371751044708362	9281	3
cg23426002	11	27679729	0.09292729941344724	0.19406110329836057	0.6320411636325841	1.0476580131889677	0.592248477533759	9456	3
cg23426054	14	100626103	0.029964378994075846	0.6788230001938572	0.9647914794762594	0.5835143383469341	0.746949896413238	9446	3
cg23426156	8	126557901	0.058479362104032734	0.16491585857265148	0.72288837360718206	2.6444613237384793	0.2665400775528406	9454	3
cg23426238	7	103086367	0.11069027070152111	0.3813807733646166	0.7716360167042986	1.5778767062623111	0.4543268740416323	9406	3
cg23426304	2	197597350	-0.004781996263746412	0.16993703193116455	0.9775506406249229	4.228507965494108	0.12072331764552427	9459	3
cg23426587	9	21335126	-0.3345310617452254	0.5299607053106492	0.5278852569204646	0.14714125062321393	0.9290705275788781	9457	3
cg23426747	10	99205880	1.3668552308488249	0.7394395845354995	0.06452981787633691	0.5102546181408186	0.475028654612921	5561	2
cg23426792	5	162946055	0.024470331188326613	0.13592212066930356	0.8571274464867208	3.5482008146711133	0.16963598416663142	9315	3
cg23426816	10	115934681	-0.6919367463311125	0.6870919260944254	0.31391017210765493	1.4403301954690837	0.4866719008986313	9450	3
cg23426912	6	30920836	0.06344088741682163	0.08919793857659265	0.47693729245651917	2.7230689380553352	0.2562672409523243	9456	3
cg23426945	10	77190054	0.0348697354733265	0.2633352994256235	0.8946554747967314	0.7050477684746557	0.7029117810984259	9402	3
cg23426958	8	1949329	0.44265347509733916	0.2676839784614422	0.09820026943367391	1.3977606972797036	0.4971416175828587	9449	3
cg23427182	6	30034671	-0.5715306955913275	0.6678746074940879	0.39213856207594044	0.778174380722741	0.6776751806941025	9449	3
cg23427269	2	70995444	0.520990126024365	0.44792223884078536	0.24477827227386806	5.454671970601227	0.06539326644994663	9426	3
cg23427348	4	166301256	0.13015817863826462	0.14370367929915093	0.3650734553227412	1.5576529149751561	0.45894428602980025	9447	3
cg23427362	12	2335272	-0.028980855238792295	0.08381083885724777	0.7295013904453165	2.7063402307146163	0.25841974037350407	9447	3
cg23427406	2	107872344	0.19243805495120697	0.23034812031666355	0.4034797377159145	1.5990687734919753	0.44953822635218077	9457	3
cg23427565	19	10654418	-0.7113272319457951	0.7543037221404629	0.3456681398354933	0.4581501863893196	0.7952688119870769	9457	3
cg23427653	6	33872251	-0.1647519094353973	0.1231351956456146	0.18090433221009422	4.061083261868757	0.13126440502854017	9454	3
cg23427666	8	133880105	0.2338625129902491	0.19121919962096323	0.22132686808432656	2.033360055505074	0.36179409484570035	9457	3
cg23427912	4	189059510	-0.011991509339861761	0.048731237939160205	0.8056246523733148	1.8323988447044863	0.4000365254763014	9458	3
cg23427963	10	1095038	-0.06150232478421536	0.40871874456011925	0.8803891558169561	1.3543126712538252	0.508059691361258	9450	3
cg23427998	5	54522784	0.30955592306232	0.847655479454554	0.7149690377854603	5.743159478690207	0.01655299078127579	5562	2
cg23428143	14	57385648	-0.07129612019080339	0.057755689181597784	0.21703778419219252	4.546072649904899	0.10299896648259059	9455	3
cg23428192	13	101315400	0.20249471215836365	0.22112825200764577	0.35980630080477016	0.5923321191710939	0.7436639252428414	9457	3
cg23428387	22	49814324	-0.024626081831751228	0.049451912068330654	0.6184978729682048	1.2818501906117574	0.5268048538559585	9458	3
cg23428445	7	124405467	0.03586312718003988	0.2757610881379344	0.8965257273585558	1.4397162340154999	0.48682132272611567	9448	3
cg23428725	14	36278532	0.9652394157935323	0.7182947576265215	0.17901535688574255	1.7303348846453548	0.42098105667954966	9356	3
cg23428738	12	4312337	-0.05479709762917036	0.13752155828058923	0.6902897577305521	4.058559954079319	0.1314301197917389	9454	3
cg23428905	5	172744941	-0.45620690449436035	0.3860702859410148	0.23733745839659476	0.06695817775152177	0.7958182750775449	5558	2
cg23428922	12	56040601	0.05905755165842163	0.22154357058560983	0.7897978859135462	1.7314958487080967	0.42073675565363744	9459	3
cg23428985	2	29338113	0.88050981024723	0.7689280726020209	0.25216220112819543	0.1920201436406733	0.6612405612179922	5562	2
cg23429036	2	215369157	0.002631254684373252	0.10490231084945811	0.9799888358252516	2.7624825557979507	0.2512664678942675	9459	3
cg23429042	3	32023402	-0.019417354411262987	0.14856370492568538	0.8960122160515303	0.6159973597558033	0.7349162881876607	9457	3
cg23429047	2	129028542	0.3625268376284647	0.2468532360022853	0.14194332104787577	7.5291856645946265	0.023177047259443813	9440	3
cg23429240	12	109040983	0.07230322297776973	0.09787237179814771	0.46005876666456835	5.317655798232487	0.07003025618410726	9253	3
cg23429306	2	29287725	0.06075198760379344	0.24412670024541727	0.8034734597202037	2.251525816876071	0.32440488170617315	9455	3
cg23429340	3	4344443	-0.16904051961895095	0.23889171926536906	0.4791917711090438	1.1540817843786635	0.5615576199391493	9436	3
cg23429457	14	35135441	-1.63828	0.913822	0.07300842467572628	0	NA	1078	1
cg23429507	11	105893108	0.38667722124907605	0.5032681675311165	0.4422897513717958	0.05925331770809948	0.8076800180146113	5562	2
cg23429510	2	176936942	-0.12203084551557675	0.12516254425691076	0.32957070349245693	2.028965495690727	0.3625899317588739	9459	3
cg23429638	13	37573626	-0.3874289074019396	0.40535230798393124	0.33918180099822764	1.1322686227264236	0.2872919544304396	5561	2
cg23429678	5	141030988	-0.1769117386607349	0.7773341327541193	0.8199667317524688	1.3115626114380048	0.5190363780353259	9437	3
cg23429680	11	64055272	0.325873456738707	0.20672971724142933	0.11495066092335345	3.7291925377390887	0.1549587589324764	9455	3
cg23429696	6	71665936	-0.5503213335293684	1.078922706577905	0.6100055199535226	5.905947774137317	0.05218428479076588	9370	3
cg23429698	8	98878169	-0.19528454931409941	0.12477413558878257	0.11755843074853609	2.126715123919995	0.3452945141334025	9457	3
cg23429735	15	51295331	-0.03730687738018552	0.1269742115827262	0.7688995769008761	2.45547349814111	0.2929548582998785	9451	3
cg23429749	14	102050815	0.045378284060810195	0.05665691363116989	0.4231715354882414	3.6743303657956448	0.15926828320935374	9454	3
cg23429794	6	119131733	0.3872303481302602	0.44763151993708855	0.3870031291308255	3.349512194021511	0.18735387007865265	9437	3
cg23429847	5	128430259	0.7239019160077115	1.0663803567623014	0.4972390828575768	2.5157524882600972	0.28425707854458054	9401	3
cg23429903	3	89157002	-0.15943979449991363	0.557528155611472	0.7748963349588511	0.20606944636561492	0.6498657313400072	5561	2
cg23429981	6	97345948	-0.008164748993299309	0.26530113947909684	0.9754486581631252	2.141662011668831	0.34272359374249284	9440	3
cg23430066	8	11618677	0.024023563202218132	0.18136226653393656	0.8946190754878293	1.4446853686041572	0.4856132837380113	9443	3
cg23430209	11	1521257	-0.622555968436935	0.5610003286192682	0.26711763971671404	3.390026337758287	0.18359681124757973	9414	3
cg23430295	7	140732738	0.20835955751176108	0.3776280113098619	0.5811136560180881	0.12614933473710493	0.9388733678680745	9391	3
cg23430388	3	63429828	0.08001710614750694	0.0627878861426882	0.2025204283662195	1.8767543447865926	0.3912622716448118	9459	3
cg23430415	18	51882163	-0.2769555870847052	0.1378235967610326	0.0444848500464217	2.8295664211282183	0.24297828286432563	9454	3
cg23430545	6	38461046	0.03769046599211777	0.14381594425545016	0.7932641436364514	2.313426248926384	0.31451826618045237	9419	3
cg23430594	12	132835909	-0.09049734255462476	0.08971497004512005	0.3131086272818763	0.30678996164528094	0.857790843957473	9414	3
cg23430634	8	140943869	-0.11532006463275216	0.254922203357027	0.6509998911763798	0.45950266935786777	0.7947312000235054	9459	3
cg23430644	11	65383542	0.3881261416396065	0.43089133548886477	0.3677203057103523	0.44747165792435495	0.7995263181710526	9412	3
cg23430652	1	1565027	0.1968825111126342	0.08700864939301657	0.023648489256094623	3.2850691631115927	0.19348900660138174	9458	3
cg23430664	17	48423021	0.13581539909766374	0.35398760586271305	0.7012210101853944	2.2444391320901818	0.13409552176158573	5562	2
cg23430742	12	120907701	-0.5213170327184699	1.1782847973645132	0.6581728611365432	1.2872022098120754	0.5253970035602209	9436	3
cg23430771	5	33984781	-0.2781461912565885	0.20313716463702833	0.17092017456456285	1.1859821592515245	0.5526717248771095	9317	3
cg23431098	6	27368122	0.008904315343376113	0.07994005921827924	0.9113091513138978	3.53084567046975	0.17111441798092497	9456	3
cg23431124	2	17900833	-0.07041496605828598	0.1312494703865757	0.591615008997544	0.6017416583033318	0.7401733753948512	9433	3
cg23431169	5	74898460	0.11491049697309769	0.1398783138023521	0.41135964278484444	1.5339634099746766	0.4644126895184058	9428	3
cg23431175	6	31846813	0.004395648282701832	0.12395215389416729	0.9717109802223611	0.14146200632957054	0.7068318844849155	5462	2
cg23431444	6	15512633	-0.04016521966530416	0.1995528866058597	0.8404827173728671	5.104265318224347	0.07791532186537824	9445	3
cg23431450	3	184426928	0.03213354663454074	0.14270603466076	0.821844689218354	0.9177217396606067	0.6320031694910925	9419	3
cg23431468	2	136288830	-1.296841993382173	0.5492798696537033	0.01822642663485519	1.9587741797300753	0.3755412013365187	9454	3
cg23431508	5	10250999	-0.959913789565012	0.6501211034440145	0.13980559717715663	3.925008789442646	0.1405060971982199	9459	3
cg23431721	3	50387780	0.0684384840050289	0.09767878914326229	0.4835224866852161	0.49762785263382814	0.7797250461983058	9379	3
cg23431730	12	53887070	0.381335458532639	0.5928453103904725	0.5200753408530947	3.3643783856726066	0.18596641374519093	9459	3
cg23431892	3	190580589	0.1663685257509551	0.28445703683204093	0.5586395321846982	0.34649035488119595	0.8409314121561816	9431	3
cg23431988	8	22132563	-0.16561178078363264	0.2063915488330607	0.42231264174863753	0.5408284502731916	0.7630633488437626	9444	3
cg23431989	17	74137769	0.40891550677258776	0.39261343597513604	0.29763337689289787	3.493312393162225	0.17435598192547438	9459	3
cg23432306	11	77348958	1.7654851656781008	0.7923145514153539	0.025862984952657923	0.4626326215979558	0.793488437374192	9373	3
cg23432345	7	27196153	0.04578705277636821	0.5699625528366457	0.9359720625454864	1.090745220647893	0.5796257685522876	9457	3
cg23432368	2	47882601	0.15408944758769771	0.19783018695755153	0.43604006832489955	2.645739831492743	0.26636974522345536	9459	3
cg23432654	7	5595804	0.4342852786809995	0.7314677011306011	0.552700981364971	0.3122944842695184	0.8554332252833272	9432	3
cg23432673	10	75549286	0.6770091664421316	0.2559839874559211	0.008175552403105862	2.4521504623130843	0.2934420126407014	9451	3
cg23432707	8	97278556	0.4728127890486337	0.20201706195600003	0.019260017703541	3.1010204663796315	0.21213970548942393	9457	3
cg23432795	7	99036699	0.19662402685002758	0.40007938784902386	0.6230993498389203	1.844376086025536	0.39764801754720086	9459	3
cg23432896	3	186490915	0.24950466082702305	0.16619728374365422	0.13328937405114855	0.6405763130032556	0.7259398226522029	9459	3
cg23432898	15	55793864	-0.24513174523208628	0.20522383739147518	0.23229792539861488	0.3550591396531399	0.837336239082307	9458	3
cg23433008	5	179634578	0.16899380585463578	0.08517082812205834	0.0472363633295982	0.4419535920576493	0.801735283516769	9457	3
cg23433113	8	9008373	0.6797974396068717	0.6307966202479183	0.2811762061706134	0.6305290611262533	0.7295958483389374	9452	3
cg23433118	12	133017800	0.06333090447404295	0.4061261083127301	0.8760810935403945	0.19728288605748612	0.9060675266151806	9389	3
cg23433285	11	47201945	-0.18838955554387402	0.25140775086855055	0.4536530918615527	0.7271099540190533	0.3938215718676791	5559	2
cg23433345	12	77059628	0.12526616959874048	0.20804576455349105	0.5471017685205063	1.9905789266137859	0.3696164386610511	9454	3
cg23433370	12	27396894	-0.05714291768239271	0.18871780686671313	0.7620456524645924	0.7994583648738224	0.670501605060573	9459	3
cg23433527	15	52587751	-0.8485795014210046	0.5556680135714405	0.12672770053869464	7.728504889258642	0.020978599241214153	9412	3
cg23433530	15	93014435	-0.16796929229257385	0.18383022571606486	0.36086416810285377	4.351948020576755	0.11349755203255557	9455	3
cg23433532	10	99204727	0.06937435980108034	0.11189479646870239	0.5352602228948222	0.33488585367262225	0.8458248898136866	9437	3
cg23433889	21	26934455	1.4203772106034225	0.6954561995755365	0.04111508094302512	1.2311019805046923	0.5403430894975654	9361	3
cg23434070	20	8243123	0.2846631475520311	0.23288368544533425	0.22157891074078723	2.308927116992267	0.31522659218239424	9459	3
cg23434074	21	45678543	0.12115581654383994	0.20072396609216026	0.5461134870660338	3.981080985301608	0.13662156253565017	9456	3
cg23434090	11	5019849	-0.027866362322978643	0.12037800677527169	0.8169337820628597	0.6879793178187896	0.7089362591856941	9414	3
cg23434126	17	79013711	0.07405415022930933	0.27859326019954317	0.7903820144580094	1.5593717464341967	0.4585500315299381	9449	3
cg23434186	18	67068730	-0.6556105222605125	0.5097841839067487	0.19842385129959728	1.4368966798041989	0.48750811628060353	9433	3
cg23434193	8	74884752	1.0901335477263858	0.7189678589776041	0.12945666564415825	0.3116343451899979	0.8557156243373911	9459	3
cg23434413	17	46690706	0.7456668816349972	0.6339473986375807	0.23950365183161423	0.6060154792051474	0.738593379929137	9456	3
cg23434428	10	6557129	-0.01908719397157456	0.12906781206203993	0.8824335227263985	4.641648385056532	0.09819262261850763	9453	3
cg23434459	7	107220583	0.04376531901323121	0.592235313752996	0.9410911256597608	5.263523576226991	0.07195158705716553	9456	3
cg23434461	8	119803683	-0.11252194692075383	0.07885058269134863	0.15357197899632938	1.1007421026459432	0.5767357721021057	9456	3
cg23434592	8	139489757	0.03907518191900833	0.09992999070444505	0.6957783329185447	0.11290577624490657	0.9451110094004554	9450	3
cg23434654	5	121648409	-0.2781990899783548	0.40371349118862004	0.4907601479992403	3.7401555880601607	0.15411167238070733	9454	3
cg23434815	10	75839302	0.09584354518895032	0.12940661002266965	0.45891252815858824	0.02869743274145089	0.8654795331789386	4807	2
cg23434919	5	171615056	-1.5224676767410288	0.7137441464075486	0.03291881766182652	0.9369189591443924	0.6259658390540801	9442	3
cg23434943	11	121028754	0.007834495832093263	0.11059461098112956	0.9435252864350561	0.35287903589960645	0.8382494766689494	9458	3
cg23434998	5	41870910	0.03368539988621998	0.3255592721382634	0.9175904896341647	2.5971481580215436	0.27292067903239364	9458	3
cg23435080	3	193852995	0.4345048239897403	0.7176947127286992	0.5449017323519953	2.9658731345931493	0.08503853697779892	5562	2
cg23435082	11	117186472	0.36405429555781355	0.3997480268504982	0.3624484969347861	0.44424280470890537	0.8008181372256311	9454	3
cg23435118	5	141488016	0.08480663973053083	0.1230416282968134	0.49066494728306914	0.5711907615463871	0.7515666527510994	9458	3
cg23435440	4	17811362	-0.5079549111814908	0.3576026418417317	0.15547814827095832	0.09749819052286075	0.9524200664298484	9445	3
cg23435508	15	101595365	0.1685782474323691	0.23849100933614673	0.4796574120229002	0.010864755851568382	0.9945823507565211	9456	3
cg23435567	3	113346763	0.5996893310550306	0.23473814876448837	0.010627443429758483	1.312357120252493	0.5188302294960502	9457	3
cg23435594	3	193983179	0.06441798843482932	0.1378442107061831	0.6402676702111553	2.245968092490274	0.3253076118675836	9454	3
cg23435671	8	29211078	0.1283552215184903	0.11982508597719338	0.28408480365967187	0.79746289406138815	0.6711709220969958	9458	3
cg23435730	3	127770634	-0.18567608754741088	0.5330987333043923	0.7276179945590343	0.046078117395792276	0.9772243139185953	9459	3
cg23435821	12	109592934	0.3489676245153935	0.7935751829916803	0.660124630881624	4.775390552362039	0.09184110853660062	9459	3
cg23435915	5	43044640	-0.29278741446640916	0.168604045439791	0.082468664821538	4.5751293250490415	0.10151338040641077	9459	3
cg23436042	5	175322631	-0.19812860773431837	0.19985843391221095	0.3215172722860444	3.638432423414389	0.16215279460176169	9456	3
cg23436058	8	143869231	0.01738856223460746	0.18203533159479723	0.9238994169559585	0.3112268253791927	0.8558900026371072	9450	3
cg23436576	8	11204132	0.10016947210770732	0.052573402543365434	0.056737704483954564	2.425566982476308	0.29736840403421855	9448	3
cg23436584	12	98833359	-0.12067556132010335	0.16907931735815246	0.47539934565260455	0.0844276962325488	0.9586647499996389	9458	3
cg23436703	11	3165993	-0.03718479295543339	0.21057670496037953	0.8598339835882189	2.9416450922447472	0.22973643863086315	9384	3
cg23436746	7	49815938	0.06749867629940307	0.06961261045838026	0.33222951521175836	0.528796024380258	0.7676679376469231	9453	3
cg23436779	17	56769830	-0.17715278363827985	0.23921036673976312	0.45895227056687693	1.0603369521295025	0.5885058121824376	9452	3
cg23436819	18	8366955	-0.08309555992563569	0.2805219603558938	0.7670638595837282	4.76716153498846	0.029007613262524733	5562	2
cg23436918	7	16685595	-0.020930334923147748	0.615149135070904	0.9728573634174666	0.4105494274156488	0.814423552363487	9457	3
cg23436960	14	77239540	0.07536071634546704	0.260320512336486	0.7722048698965545	2.8762926089045333	0.23736735792923006	9455	3
cg23437162	3	49067151	0.11311711809403628	0.19413372706291873	0.5601112434225413	3.491583652297078	0.1745067552336005	9456	3
cg23437166	4	13486582	-0.6526875602467676	0.8350438718361982	0.43443752881714387	0.08405670995886964	0.9588425922250401	9459	3
cg23437216	12	49491879	-0.20028145430432934	0.25284978908352895	0.42830436151962864	1.7721076909613735	0.4122794654104174	9457	3
cg23437256	5	75564292	-0.2559028863881625	0.23363753731945183	0.2733858053107304	0.022179735360485488	0.9889713982162995	9451	3
cg23437337	4	54239663	-0.029424827075610956	0.09886956048920191	0.7659988558170185	0.4520605021654227	0.7976939701944039	9133	3
cg23437420	11	278450	-0.180224758310128	0.19864781179306823	0.36427053350598604	0.47992495304954735	0.7866573786314078	9455	3
cg23437459	10	124907457	0.17700313860548364	0.36003170617582014	0.6229794568435332	1.7993755157534297	0.4066966277357665	9456	3
cg23437479	3	49940353	0.06883863936155919	0.2279197683825212	0.7626290874750319	0.8250224202257637	0.6619857757139672	9456	3
cg23437573	12	133349997	0.027359905554465675	0.23617269727711704	0.9077737768339839	1.3922009221064324	0.49852553807485683	9453	3
cg23437733	5	178017571	0.24437475611938478	0.46038694410213243	0.5955553234818403	1.14977224100288	0.5627689530041216	9431	3
cg23437742	11	62573148	1.0691915161021575	0.8297210050218392	0.19753172151804252	0.7297129969202596	0.6942962763143834	9456	3
cg23437810	21	46816585	-0.209861392564311	0.2163439676256928	0.33202865037876733	2.763146807752495	0.2511830296298369	9458	3
cg23437836	1	1335601	0.18008229280658444	0.3274466530379333	0.5823473718103388	0.7628263105872732	0.6828956893585878	9455	3
cg23437843	3	44596360	-0.10505730403279921	0.12098874254978446	0.38521755195783297	0.43108520521907256	0.8061039273957104	9455	3
cg23438015	12	111499808	-0.48433040783924153	0.42561644738073834	0.25514119290772735	0.02367323510806707	0.8777192641549714	5562	2
cg23438040	20	32319291	-0.15071771093523226	0.2389421449284475	0.5281904449691095	4.641718013124965	0.031203749767487517	5562	2
cg23438298	7	155797159	-0.10843308120214538	0.1366770264662747	0.4275723894346591	4.8874767930882355	0.0868356179408072	9458	3
cg23438309	7	20233775	0.05366749706375531	0.20472569948456631	0.7932108649044505	1.2537159461209977	0.5342678505108887	9457	3
cg23438505	17	78489298	-0.22410699994704408	0.1712704472101568	0.19070452707242008	1.4007181631050232	0.4964070211804837	9432	3
cg23438592	11	102714352	0.0756671170530247	0.14624609849381612	0.6048798913339176	0.11856733001318437	0.7305935600080998	5559	2
cg23438598	11	55587764	0.04176059181001122	0.15646756302395348	0.789549112948817	3.0353756839030086	0.21921816847783357	9455	3
cg23438810	5	65439580	-0.3501306323786892	0.21822948656396496	0.10862263639482778	0.04037109642618816	0.9800168160666108	9457	3
cg23438841	11	3663491	0.22857932754998242	0.2844319463201309	0.42160808704593444	0.24109703295657672	0.8864340796423167	9333	3
cg23438868	15	93855015	-0.04687597855812997	0.1347381071102208	0.7279119905112841	0.950697977349602	0.6216680634895336	9445	3
cg23438893	14	26674085	0.03210424203572133	0.13597473822363837	0.8133516137862078	0.07089677583278581	0.9651725475107231	9456	3
cg23438945	7	99517277	0.3731829864040729	0.15978071527987803	0.019512376831982266	5.176941987387423	0.07513483393761315	9407	3
cg23439277	10	95790874	0.15597700466031766	0.18245627997790864	0.3926212857454756	1.0653154050784435	0.5870427096865859	9450	3
cg23439280	7	127772290	-0.030183179972007104	0.09510236416135834	0.7509585388542368	0.19656526113190234	0.9063926932692965	9454	3
cg23439458	7	40174327	0.6528224118974589	0.3932254850996146	0.09687961443523495	2.4516518407030574	0.2935151800254284	9457	3
cg23439460	10	102809954	0.10257747876298488	0.09979608368696567	0.30401061431430776	1.042424167976313	0.5938003756761927	9413	3
cg23439917	18	77221937	-0.1757155445760987	0.21305087066711437	0.40950863710671936	4.101276280372282	0.1286527788787913	9459	3
cg23439966	3	27674472	-0.05863893315860511	0.06734709071878428	0.3839194279231146	0.5978152841651698	0.7416279014805481	9457	3
cg23440004	13	79175611	0.08965518148067465	0.27734144234400554	0.7464934656287912	0.21114865195294222	0.8998075912834371	9457	3
cg23440058	3	124103696	0.18159829089325147	0.21065626551499567	0.3886546303267986	0.6141059893839418	0.7356116163632561	9455	3
cg23440155	1	47264601	-0.0924061459999837	0.15877483912123086	0.5605701187388201	2.345753726486088	0.3094753411410473	9456	3
cg23440305	16	11836842	0.8343584609689496	0.6871737314584289	0.22467574052067923	4.562003891485735	0.10218177481422923	9455	3
cg23440331	11	101917981	-0.02674443971289978	0.06592358555478865	0.6849715022849012	0.41928503770559133	0.8108740663559177	9354	3
cg23440520	13	112615743	-0.2866113156599526	0.27955534268230764	0.3052499652280166	0.040251090963313335	0.8409904434670071	5562	2
cg23440636	5	72740693	0.21136917389506363	0.15542334526670484	0.17384331266234385	0.03602320897638461	0.9821496349483284	9459	3
cg23440816	1	223948910	0.5329608164813824	0.2603054443908403	0.04061451138213624	1.7010837775671586	0.42718338333363415	9456	3
cg23440822	3	173302462	-0.026412957927806843	0.21472462548976468	0.902100352924484	0.22054321658598713	0.6386263259710586	5559	2
cg23440882	1	875880	-0.012213403784745966	0.48318754817977166	0.9798342304945833	0.5985429817900693	0.7413581101339218	9411	3
cg23441018	15	34657364	-0.07865946509433071	0.18680737299112665	0.6737020733249452	0.7198306521886988	0.6977354035515647	9454	3
cg23441090	1	2126425	-1.0576261470351167	0.6161835324655681	0.08608626471704395	0.8793633324458072	0.6442414722652794	9429	3
cg23441167	1	84971866	-0.8677792297805017	0.438076381006691	0.04760409536281203	0.6414005313017221	0.725640717845642	9457	3
cg23441210	22	36899848	0.006961632331014017	0.28986994011081757	0.9808395274432412	1.740478703808131	0.4188512843963856	9450	3
cg23441248	15	50140549	-0.2181689906235287	0.13018410822757373	0.09376764849082178	1.0829767293790362	0.29803259450229463	5547	2
cg23441328	5	164768524	0.27529112358156355	0.20716222573063983	0.18389172831937284	0.3074558280829457	0.8575053044261444	9458	3
cg23441441	12	81331486	0.27376494554835423	0.23375873736308428	0.24154123929153312	1.4999910039767237	0.47236867745604494	9458	3
cg23441595	22	37273987	0.049140323050573025	0.16699127670748037	0.7685525096751564	1.768880769923066	0.4129451989737024	9459	3
cg23441616	13	77901383	0.4518975480897056	0.6858414314935121	0.5099631424548072	1.257527334245771	0.5332506689666995	9458	3
cg23441641	20	7962622	0.06909537364133829	0.2005762179906077	0.7304820426913579	1.1780590526754553	0.5548655058871051	9445	3
cg23441765	15	50647741	0.7344727196292261	0.8272218935713366	0.37460599024559077	1.7493757053435575	0.4169921623549756	9453	3
cg23441888	18	77487546	-0.18274259991806086	0.28618573497749555	0.5231186757157655	0.10150441575074085	0.9505141712795986	9456	3
cg23442112	11	5663329	0.16660547399209344	0.17477553695810333	0.3404614087248811	0.6176005240745284	0.7343274284436875	9456	3
cg23442151	1	34631390	0.044198371238055895	0.1432025254879286	0.7575935634578261	0.12791311394798363	0.9380457501914795	9457	3
cg23442187	14	31086887	0.1833346380868044	0.14316040140375827	0.2003257850971051	3.2205185479916305	0.1998357951326717	9351	3
cg23442198	4	187126114	0.02255034555426769	0.06216274556628544	0.7167819156242974	5.753849760876231	0.05630764962896914	9419	3
cg23442209	10	102995987	-0.4601738443766304	0.5808886611578988	0.4282502438897057	1.8832497743148833	0.3899936246055017	9455	3
cg23442217	1	55972115	0.2844047464449091	0.11649078964203219	0.01462900229068631	1.043856253444059	0.5933753414213239	9457	3
cg23442323	6	74406189	-0.23097651893618618	0.7298433089435431	0.7516426657343542	0.11332629684014506	0.7363885146154755	5562	2
cg23442477	15	85258977	-0.27607482329558214	0.5095210005911409	0.5879341899421302	0.11071751692329332	0.9461456493004813	9451	3
cg23442621	12	6560828	-0.9895728617966124	0.9033698119022933	0.2733309782396496	3.3512221497295775	0.1871937551259908	9457	3
cg23442672	12	114877179	0.023559004272950282	0.16143408262046216	0.8839721075644382	1.8815499416402068	0.3903252274558905	9456	3
cg23442853	3	122296488	-0.45176988352274955	0.26027055104236085	0.08260446362842655	1.8794570542257165	0.39073389462023944	9409	3
cg23442955	1	55680982	-1.1429200452889048	1.1243548769337137	0.30938571198391024	1.1685417813184644	0.5575122010146708	9408	3
cg23442981	12	48921073	0.14044957644441836	0.09627910676783771	0.14462698136188382	0.6377255125947674	0.726975315244033	9457	3
cg23443003	1	114694190	0.19994538954621563	0.1874185993916787	0.2860447408230083	1.325116291404045	0.5155308431964702	9447	3
cg23443041	13	96328811	1.2909128358772102	0.8957587803573902	0.14954544176831658	2.5765008092146133	0.10846118951697672	5559	2
cg23443098	10	13987636	-0.10142782900446598	0.10089719795283131	0.31477209142099627	3.539428451813392	0.17038167253679118	9456	3
cg23443106	17	26898719	0.038195120591394294	0.70522173548599	0.9568073374623238	2.332098745512285	0.31159551057102286	9459	3
cg23443190	7	17702198	0.06992299957822452	0.21805887630576612	0.7484672279147759	4.351450944571699	0.11352576399315649	9452	3
cg23443327	12	3248285	-0.02835478317496804	0.051999413622427965	0.5855537775714372	0.35037493312057233	0.8392996653989115	9458	3
cg23443627	17	72462164	-0.234585346697065	0.18109571836676733	0.19519379098257603	0.24427097789270244	0.8850284488068942	9450	3
cg23443660	19	12903740	0.3800747117303441	0.5666581670829572	0.5023924586018587	6.466878824004201	0.03942167795808143	9459	3
cg23443847	3	126170483	-0.245370361714179	0.22237398715353274	0.2698478275444724	0.42173750524512127	0.8098803545787111	9453	3
cg23444101	3	46735152	1.1984728441991854	0.6712380968206247	0.07418575077804918	3.1135766875260744	0.07764228544905755	5556	2
cg23444251	10	123353298	0.08480058820075174	0.1012970532994556	0.40250958978795764	2.1892490902741764	0.3346652350532387	9457	3
cg23444264	10	72219751	0.058477523881246905	0.11240493531829564	0.6028964310710411	1.2496774533622836	0.5353477588672281	9453	3
cg23444305	15	65478125	0.11786127615912154	0.3915263602161811	0.7633914313731811	1.2312818156487508	0.5402945053432122	9452	3
cg23444418	13	28547617	-0.014874342176652218	0.080332075014885	0.8531030033004434	2.14547609352868	0.34207062863506016	9455	3
cg23444468	3	56502054	0.413559217883511	0.2918688855796498	0.1565019539292182	0.25939015418630923	0.878363223157764	9421	3
cg23444474	15	65718730	0.319760320705969	0.20618744879407483	0.12094401088214915	0.8340385523215857	0.6590082166733375	9449	3
cg23444610	14	105663478	0.11294252993247482	0.153889832398534	0.4629986687335985	1.587090177020007	0.4522387238280503	9449	3
cg23444677	15	62731416	0.10509395538711445	0.18415455514929907	0.5682142448288676	0.06626924712199855	0.9674083148699366	9459	3
cg23444713	14	22573483	0.028237399250601657	0.29139555502897374	0.9228026202657719	0.30959699065412966	0.856587766532015	9457	3
cg23444894	16	19297743	0.24384867786963138	0.15585525050413665	0.11768041273029364	2.0600734268547303	0.3569938538606292	9457	3
cg23445003	7	101535821	0.07668515149482392	0.1504203759214573	0.6101876550600509	0.2883094127321207	0.8657538000738568	9455	3
cg23445114	17	3884849	0.45261465091850817	0.7161069171815552	0.5273548682264305	0.03269062287003777	0.8565202588264175	5481	2
cg23445255	20	18774368	0.040335655568109155	0.0556768885043985	0.4687836300972271	4.753501692702571	0.09285177761467991	9452	3
cg23445294	3	81533970	-0.0791081447575322	0.20251348069508454	0.6960696383072962	2.5977031695396176	0.27284495247996504	9458	3
cg23445315	12	3000013	-0.048752518019378764	0.42662614074711896	0.9090201420470289	0.6903472656843738	0.7080973938301575	9390	3
cg23445321	1	234367493	0.042392354880884255	0.040033713743933566	0.2896378677907842	0.527300512381174	0.7682421806230132	9456	3
cg23445341	19	1113357	-0.027353698167036606	0.17397746798558508	0.8750671150359559	1.8690319797697292	0.39277592705363407	9450	3
cg23445360	8	71316028	0.044540327631747374	0.6421060072356184	0.9446982888842101	0.8498280559738796	0.6538259934504894	9441	3
cg23445511	16	69373498	-0.9182611761345718	0.7842867163429474	0.24166980261558826	3.1317010590869336	0.20891025324664486	9454	3
cg23445525	13	95055638	0.02152015495102059	0.0939388786095339	0.8188014705013702	2.145921915112825	0.3419943858982665	9453	3
cg23445604	3	46735801	-0.055130673130185034	0.2568616602211274	0.8300544211854686	0.8202649437393585	0.6635623409697451	9458	3
cg23445859	12	122688787	0.3411639627860257	0.318810905613657	0.2845680696983068	0.5557660180338176	0.7573854235966976	9434	3
cg23445878	12	127545350	-0.026037587180831875	0.19211906010971533	0.8921941182187154	3.930374126053273	0.14012967108351893	9457	3
cg23445926	17	79948547	-0.05168544668526173	0.24042223939305513	0.8297846185430747	0.5200565303158342	0.7710297922167323	9416	3
cg23445945	10	4822998	-0.11124867899815923	0.13943001715964692	0.424939061258712	2.3998849906228013	0.30121153248956845	9441	3
cg23446109	13	100740987	0.3094520526680861	0.5025963565620379	0.5380879719690088	6.115778709311293	0.04698676302733774	9455	3
cg23446261	14	56048454	-0.09237468313356996	0.11066535169082571	0.40387486531397226	0.3386244264022622	0.8442452777137734	9295	3
cg23446375	19	39322544	0.24066321883909444	0.7084115705959365	0.7340656551308364	1.720815102549636	0.4229896572100684	9449	3
cg23446438	19	8601186	0.19600617539438445	0.2516736248333351	0.4360910851734621	1.081691145587726	0.5822557045779663	9447	3
cg23446939	11	7617290	-0.11643607367185069	0.15616432557227247	0.4559092666124975	0.1593944181187851	0.9233958999744594	9449	3
cg23447202	17	12471472	-0.041118428589515976	0.13557788295233902	0.7616744168172161	0.9581336763757421	0.6193610863366705	9457	3
cg23447233	4	1295047	-0.06853638217287368	0.1480012552774692	0.6433072146262568	0.15713670984872924	0.924438867822942	9450	3
cg23447239	7	157697628	-0.025295148443702828	0.06437477771382433	0.6943669720035655	4.370615696736869	0.11244311289674418	9446	3
cg23447569	11	62315320	-0.21967990918353014	0.17641841980238096	0.21305055025601158	4.467429482362081	0.10712973083906598	9450	3
cg23447792	12	132606668	0.005981523166799219	0.17746935620011725	0.973112757951682	2.635361790075515	0.2677555356857975	9401	3
cg23447996	9	93564603	-0.33617226338720707	0.3698605356109511	0.3633943178194271	2.388625719407649	0.3029120257458641	9456	3
cg23448054	19	17649906	0.3564738568860846	0.34611541140893065	0.303043936577438	3.5152603090379593	0.17245306706437294	9457	3
cg23448096	15	100273505	-0.1638218282396552	0.8694825340086727	0.8505528956428008	0.29204688492623077	0.8641374454370067	9445	3
cg23448101	5	122758823	-0.1815491702386895	0.6849285372661374	0.7909609778074926	1.167395532204127	0.5578318165289948	9443	3
cg23448139	19	44861154	0.25600911238003926	0.17991898850071114	0.15476130516407285	3.183560255719571	0.2035629209851712	9458	3
cg23448153	19	46418941	-0.15288701532627236	0.0774412703056533	0.04835539627991923	0.43463313368615286	0.8046751954943191	9452	3
cg23448165	15	73913175	0.05728286873868307	0.19271848912388026	0.7662863553470534	0.8271317072155369	0.6612879847469328	9456	3
cg23448348	3	139257907	-0.034316167104826156	0.13935067029841336	0.8054827992594624	0.16069184844461645	0.9227970733077415	9457	3
cg23448390	7	34889338	-0.06745176976792637	0.1698430228526334	0.6912628713511821	2.2818485568729607	0.31952355655798076	9459	3
cg23448432	12	109078342	0.573032	0.46800900000000006	0.22079993494023933	0	NA	1088	1
cg23448486	3	147129213	0.7311430746425117	0.3067557120259909	0.01715027655110845	0.15446243337889107	0.9256757971674175	9457	3
cg23448505	19	37826008	0.021571972743751115	0.049477375475011576	0.6628391192787332	2.2347011733045115	0.32714539082074323	9458	3
cg23448635	17	79859809	-0.20714293668619532	0.25204471022567176	0.4111622917811193	3.9500929995640766	0.1387548600221952	9456	3
cg23448729	5	63256285	-0.09379813538004687	0.1016761762028756	0.3562582782576378	0.15266880327556998	0.926506329516566	9453	3
cg23448803	3	36754544	-0.0599687577795203	0.2199392561452763	0.785114165205614	0.1893137029213541	0.9096850380082685	9456	3
cg23448978	7	51209365	-0.19765149235549384	0.46330605314395784	0.6696626313745819	2.439367731615107	0.29532351402874896	9454	3
cg23448998	17	17110353	0.01620988088017134	0.12905142871591296	0.9000422973725762	1.3563751728123314	0.507536024470988	9450	3
cg23449010	20	61978229	-0.07203665343582531	0.11917884735968656	0.5455500837915712	1.8950407519600914	0.38770118571449624	9449	3
cg23449274	11	46564463	-0.32057106469319446	0.2093252845575836	0.12565838273875848	0.641449674104863	0.7256228880552203	9457	3
cg23449295	1	6521121	0.14434450692368428	0.143262197300173	0.31366826291397354	2.814129325938912	0.2448609787972183	9458	3
cg23449541	21	47855893	0.0723261131475179	0.1349838137585681	0.5920876382215707	1.4384151437170811	0.48713812501206927	9451	3
cg23449588	4	71063846	0.17758389620996337	0.1871437922272577	0.34266290827150675	5.888336523485	0.052645829161642586	9456	3
cg23449594	12	83122627	-0.051900999615739234	0.2446077288178059	0.8319661891219324	2.215262858599902	0.3303404699384644	9455	3
cg23449659	7	142583404	-0.2560458184908807	0.21306614201182086	0.22947207637121686	2.4676539525844183	0.29117611860949916	9453	3
cg23449696	3	147125942	0.05212653203360932	0.12950311803498468	0.6873074122418351	0.05316192701600571	0.9737692008733888	9450	3
cg23449764	11	915337	0.045362735659785346	0.1918558107084409	0.8130898539536322	1.0639494877311781	0.5874437725360461	9453	3
cg23449780	9	4985123	0.2902160314746427	0.6872877211562923	0.6728332140494134	7.0927298348803545	0.028829246102233537	9457	3
cg23450038	19	2462961	0.0701656784707815	0.11972304918759707	0.5578307708866863	2.306633879685661	0.3155882441718433	9436	3
cg23450314	2	150718704	0.003337705147994498	0.14806704355708206	0.9820157286638698	1.572172159293209	0.4556245883760814	9398	3
cg23450357	4	2833748	-0.11504398691586468	0.12178436160876085	0.34483595714898646	1.699032572682433	0.4276217284003802	9451	3
cg23450399	18	13387423	-0.6859008506338181	0.9052707087394953	0.4486456572597929	0.8723900662145428	0.6464916263683287	9445	3
cg23450481	19	46586221	-0.2391426422912416	0.1154742401053565	0.03836244524326213	4.948964108758678	0.08420659340058967	9456	3
cg23450509	3	131754675	-0.07934316324886043	0.04878627076605521	0.1038769127104337	0.3276570032000568	0.8488875922611349	9451	3
cg23450680	18	56338220	-0.25310948694818425	0.7685686286730726	0.7419094368719474	2.4957679653177007	0.2871116878481485	9456	3
cg23450882	14	56979874	-0.10150855021511851	0.22295495219371556	0.648902587502985	1.3712385355413246	0.5037781593796242	9458	3
cg23450938	2	102972792	0.2663319294957031	0.453360577296287	0.5568937339658937	0.41157815366293843	0.8140047506384386	9451	3
cg23450972	17	18076288	0.359438026605958	0.23822500693975493	0.131345462527797	1.4534908860075446	0.48347994536053046	9456	3
cg23450974	17	47022343	0.4250090021568264	0.5620200850425823	0.44951925172723	0.7017539540224736	0.7040703653685554	9454	3
cg23451023	15	66546713	-0.10786145558797432	0.2970039068245524	0.716481551373308	5.99255978403206	0.049972626572679216	9432	3
cg23451063	7	1059876	-0.010484137949997509	0.20481496468927582	0.9591754433845006	2.78322086206338	0.24867450884546904	9452	3
cg23451221	10	135160726	0.0533442826895778	0.08539039999265818	0.532161055770995	7.542108811481135	0.023027769869174042	9454	3
cg23451251	17	34062573	0.23397488969764055	0.2205016725377327	0.2886432935948467	0.2811473332700168	0.8688596566079696	9459	3
cg23451291	7	25891427	0.9570247912202012	0.5616438580785037	0.08838652359726185	2.0314744402285614	0.3621353579292391	9447	3
cg23451311	1	44679275	-0.4042376882970819	0.6906951069455582	0.5583714755586712	1.3808509175384485	0.5013627145190382	9459	3
cg23451324	19	11708147	0.7476101007184184	0.8601328115520219	0.3847487716473881	0.6168052210694909	0.734619492915038	9457	3
cg23451424	7	82073339	-0.08925199132961284	0.3542952453448354	0.8011074095711234	0.961022963529857	0.6184669763120673	9457	3
cg23451678	3	112323619	-0.040569055862281884	0.22857281933242987	0.8591246665134856	0.43002101511383095	0.8065329654417639	9389	3
cg23451821	7	157058129	-0.01263574666060843	0.15750010832378927	0.9360567898454556	5.696223465760854	0.057953649592427006	9453	3
cg23451876	7	116449640	0.15977472686702304	0.09143602777792452	0.08056909233993936	1.8286344570213302	0.40079018080116974	9437	3
cg23452119	14	105290118	0.10283932885600844	0.1724024749137543	0.5508364017195486	5.180399807493962	0.07500504479707233	9458	3
cg23452220	4	16846297	-0.1582071549442872	0.16091634022375276	0.3255267228638768	2.040018209140414	0.36059165712607455	9458	3
cg23452259	2	219823559	-0.06144909204149463	0.05257650687984074	0.24250207387154848	2.75127894798304	0.252677963144652	9455	3
cg23452289	4	21699426	-0.028501720278183776	0.06353931911284867	0.653743152070436	6.792804870000236	0.03349354869382256	9453	3
cg23452443	1	65210737	0.5129100421109135	0.40640118344138537	0.2069206770711508	1.0664278876012485	0.5867162631091978	9457	3
cg23452458	17	45899388	0.41535135578472754	0.4009738680819286	0.3002691311215041	0.5590896317084579	0.7561278405407504	9458	3
cg23452556	7	141441114	-0.11368279753796823	0.19561501257050024	0.5611354594618981	5.663645686837037	0.058905380460703066	9451	3
cg23452633	4	57838913	-0.22995126748876593	0.17962376177334344	0.20048081994995465	1.2289771666169835	0.5409174588008548	9459	3
cg23452957	10	135091431	0.07169598836949147	0.17915781570446185	0.6890214215664695	4.608867476725494	0.09981530623236805	9458	3
cg23453238	10	117884825	-0.019769310028312066	0.092838331240322	0.8313711092696896	1.6810067984594053	0.43149325537500466	9457	3
cg23453353	17	29887767	-0.12332950149918286	0.23379620350761968	0.5978404651717282	3.2736009506446564	0.19460168016573134	9458	3
cg23453372	4	4866619	0.14090800660421865	0.1508832547966076	0.3503618556528263	0.06886689149604357	0.792993784692927	5562	2
cg23453420	18	19180773	-0.46360224458645155	1.0568898198723322	0.6609168586770353	0.6091364152483963	0.7374417273709637	9403	3
cg23453437	7	148892747	-0.30514700184004134	0.33719298104135453	0.36548525606085064	1.6558155322251848	0.4369625584712778	9422	3
cg23453466	7	157374903	-0.07600200355712998	0.15047226545985665	0.6134957787238404	1.7800952020773297	0.41063620557721736	9458	3
cg23453622	17	79885647	0.5733381536927257	0.40466793663054595	0.15653807010470164	4.993554496672353	0.08234996492074481	9453	3
cg23454003	11	15685551	0.053221710292874334	0.19183987646871264	0.7814516560990643	0.7592948829261537	0.6841025528963804	9441	3
cg23454038	5	72742787	-0.13288945450121226	0.20664457636627662	0.520170745863898	0.00923471045512422	0.9953932883690297	9457	3
cg23454082	2	55266232	0.11277855760996115	0.22673282719109444	0.6189018767569556	0.4009137467929406	0.818356782213203	9458	3
cg23454177	16	67970396	-0.1536735348865759	0.6551837937420495	0.8145578125479103	0.5215849874039807	0.7704407743419937	9458	3
cg23454205	7	2649748	-0.31233628576605454	0.19350377327285034	0.10650366924418853	0.14121568790240954	0.9318272421752456	9439	3
cg23454284	17	935685	0.05270122201931099	0.18405864346171041	0.7746265868619209	1.298289424484497	0.5224924671200333	9457	3
cg23454289	7	101843143	-0.19255517520525114	0.22131292230868466	0.3842684700138907	0.5986717423044181	0.7413103828444971	9457	3
cg23454517	17	77917772	0.014224673426521077	0.17411017736473644	0.9348858632779435	0.2672020547305268	0.8749390717232387	9452	3
cg23454797	7	27183990	0.06643335611843677	0.06653685045527034	0.31806383705319297	0.023513871331258866	0.9883119070452648	9456	3
cg23455224	5	39075128	0.5770239139940405	0.43948162879062386	0.18919480567444197	0.9414859389252948	0.6245380831423263	9373	3
cg23455341	17	54991409	-0.6741057303143203	0.7685463441757246	0.38042262087556267	1.2532857658219214	0.5343827786222577	9427	3
cg23455440	7	45961508	-0.3478001004829685	0.28084225198000007	0.2155611091466833	0.23180101966265804	0.8905638212348745	9457	3
cg23455456	11	58694950	-0.10422223608725678	0.15658302319050513	0.5056644551286069	0.9258450302785901	0.6294414027980767	9450	3
cg23455517	19	49315679	0.10408670974917791	0.4979443161976928	0.8344226098160629	4.373263855026973	0.112294327839286	9454	3
cg23455602	4	115519578	0.16208889736375093	0.35600518172164936	0.648893955383062	2.5207188572513095	0.2835520914431502	9459	3
cg23455614	5	44808879	-0.3214981556174564	0.42916835560427813	0.45378550350665225	1.3850773253692032	0.5003043515299535	9452	3
cg23455778	3	47359949	0.06929942779559838	0.16266775614441675	0.6700945702030159	0.4514739323807859	0.7979279560951429	9450	3
cg23455785	1	200117203	0.43906373297824514	0.22563490460645322	0.051666341831158105	0.503944787421869	0.7772661952080345	9458	3
cg23455837	7	157809325	-0.08608274955216275	0.05768423559723369	0.1356179512430085	0.015993196426729944	0.99203528952371	9445	3
cg23455897	20	16553861	-0.2763323919817131	0.4802603705794774	0.5650340739438022	1.595990460046816	0.45023066888741886	9458	3
cg23456144	10	45496230	0.6670465687551158	0.4171543905122875	0.10981170854069743	1.5247445476083858	0.4665583090952416	9455	3
cg23456212	19	44488170	-0.1595851403302757	0.18518718463421752	0.38882485509821363	4.881131149145681	0.08711156943829071	9425	3
cg23456221	3	55518441	0.01826065957728087	0.13250529148839538	0.8903899524996308	0.33801820168513713	0.8445012176784301	9434	3
cg23456263	19	41256729	-0.23622516419122289	0.5345515798207915	0.6585523364760029	1.201834008929515	0.5483086040499824	9452	3
cg23456306	19	1286260	-0.11432225668886506	0.5847385905631513	0.8449936899942985	1.3307256423856315	0.514086972217065	9413	3
cg23456409	2	120436430	-0.07345272862238068	0.09790561722561143	0.4531100589037776	1.1621214076253399	0.5593047950906935	9415	3
cg23456595	11	67203434	0.0714563230715142	0.19365288164668054	0.7121338456952375	3.605264549446294	0.16486434830148639	9447	3
cg23456692	3	5229596	-0.5949468320870898	0.5584305176650686	0.2866990404315481	1.962183453172979	0.3749015853256545	9458	3
cg23456739	6	33163286	0.19413263823347832	0.2659896393829134	0.46548164817665133	0.989842016341777	0.6096190603190724	9455	3
cg23456826	14	24912049	-0.035696148358891316	0.4830557478574584	0.9410927090609145	0.3520408241424821	0.8386008655817592	9440	3
cg23456851	6	25279165	-0.5135910695971533	0.6101740166303183	0.3999489248336187	0.07322223301668943	0.9640509659673889	9410	3
cg23457166	6	127797286	-0.08422455832798524	0.08388806414204102	0.31537320146215636	0.11505762255743483	0.9440946894193442	9455	3
cg23457258	14	99639683	-0.019415654667331514	0.10972171377464854	0.8595448188600625	0.5908742088267456	0.744206220537973	9457	3
cg23457268	11	1307227	-0.10859075617847885	0.22241598635470888	0.6253850293725203	0.056262680785675784	0.9722606613177879	9458	3
cg23457280	7	23299726	0.29612870604958963	0.12788846055204073	0.02058431271450471	1.3440457096267435	0.5106745118621511	9374	3
cg23457316	4	26483540	-0.5950044480719077	0.6273393919618301	0.34289684503932977	0.9162995475760473	0.6324527442701048	9322	3
cg23457506	2	30687453	0.008031135691010431	0.15132555200922454	0.957674614505363	1.089361319943479	0.5800269796000403	9423	3
cg23457518	10	134810240	0.06187952431457138	0.331195250408042	0.8517884422488131	1.089232064759054	0.5800644665584831	9449	3
cg23457622	22	46860228	0.45384650388867215	0.22471640409392965	0.043420620237676996	0.332653812610316	0.8467693746907062	9459	3
cg23457837	5	74532835	0.31122564821886267	0.6037530935895914	0.6062141664206667	0.03940728240855816	0.9804892068541035	9444	3
cg23457862	2	201982439	-0.2460135979143996	0.240423855288239	0.30618987796263514	1.225241467475437	0.5419287554250597	9406	3
cg23457901	6	52402140	-0.20700396815555444	0.1980329692594614	0.2958840917885839	0.39135923858744726	0.8222756337302348	9446	3
cg23457925	11	62623434	-0.13173209780993578	0.9150805349190343	0.8855345549921684	0.5748389957099482	0.7501969568044002	9403	3
cg23458145	3	15850965	-0.15499885311337405	0.12462232083660323	0.21359205565438888	0.5213610276502291	0.47026168311982686	5353	2
cg23458168	19	30864867	-0.10694010414429057	0.07103775376401028	0.13222174064925557	1.7446312712291787	0.4179825324972654	9457	3
cg23458186	19	3935938	0.026007632177207324	0.14840111379288723	0.8608814136761366	0.49527713484510794	0.7806420417603888	9457	3
cg23458341	20	18040012	0.5103050234796579	0.5174427979459281	0.3240321953651492	0.6617431188404812	0.7182974216532307	9457	3
cg23458356	14	104568798	-0.10720362512970448	0.160398357188685	0.5039047009363904	0.5138201071073055	0.4734898206022312	5557	2
cg23458558	8	85096868	0.05912225410209308	0.2253938926794856	0.7930852503705996	1.3067679594117503	0.5202821701344038	9458	3
cg23458613	2	10183227	0.09296747373526598	0.20448259526199686	0.6493629512519021	2.3893386766346594	0.3028040633312014	9459	3
cg23458843	12	58136445	-0.10287901188870303	0.21424410539640978	0.6310885304460547	0.028169464018250785	0.9860139937764931	9455	3
cg23458887	10	36569926	0.016948324367707497	0.20928077224100136	0.9354549416859581	0.17712233215992673	0.9152471269449076	9459	3
cg23458898	10	133961710	-0.13744018964776117	0.20431951821854627	0.5011554531313371	1.0863440687089967	0.580902683548773	9358	3
cg23459010	5	147763303	-0.21734906853619476	0.6515850917856258	0.7387042568692346	2.1843090736697937	0.335492882689756	9459	3
cg23459209	2	232321889	-0.16002775459267946	0.14691179725766698	0.2760314136506125	0.7504986986019849	0.6871179250540811	9434	3
cg23459212	6	125418402	-0.10978830143532262	0.2032888295546494	0.5891551930954787	0.07804263016344049	0.9617302095698826	9451	3
cg23459363	10	115033723	-0.19726476624178166	0.17412058941594577	0.2572476860796855	1.5011217374341712	0.4721016914017476	9453	3
cg23459386	12	123834869	-0.018086850389450664	0.2813163825691098	0.9487364283856949	0.025775115103141177	0.8724507508560546	5539	2
cg23459409	17	56296705	0.5145026744448944	0.966810570519239	0.5946117737594478	8.43290181266772	0.01475090405317547	9450	3
cg23459424	2	28549125	0.11151832606184324	0.21031374695467112	0.5959403826493457	2.9662222459652323	0.2269305800605968	9459	3
cg23459643	5	149109544	-0.2857977683137267	0.937236908817035	0.7604144949770062	1.1293870650312265	0.28790611677356803	5558	2
cg23459997	3	9932426	-0.01026578045463664	0.21224725179573167	0.9614236925095636	0.8206023368366642	0.6634504097344796	9457	3
cg23460057	8	37824340	-0.07578282252911821	0.08299934550677426	0.3612145338112727	0.8223266650089585	0.6628786531276899	9452	3
cg23460070	18	12846626	0.47547932449897246	0.2818617550130483	0.09161799025123914	2.041439029333491	0.36033558014273165	9457	3
cg23460124	17	72244939	0.2575708883061327	0.22996117279509184	0.2626871252934617	0.4664768876520843	0.7919647119127674	9458	3
cg23460137	13	27825643	-0.2594926363628759	0.8468806057208265	0.7592925403796736	1.9720938769068335	0.3730484636382207	9338	3
cg23460145	11	73073425	0.16404954950102535	0.2181614352042988	0.4520726973002684	0.9011486842277088	0.6372620400680237	9452	3
cg23460149	3	128369684	-1.8411896059212838	0.9438347379724967	0.05108628909814215	8.127540309057771	0.017184110083235487	9449	3
cg23460250	7	73223852	0.021413358705449526	0.205490841703552	0.9170059496105695	3.173278547323186	0.20461210281684564	9226	3
cg23460285	12	133076687	-0.5491527547860325	0.4300442231423387	0.2016135094698361	0.7939517054370634	0.6723502608676325	9430	3
cg23460369	17	79260991	-0.369586790100121	0.22970090890127282	0.10761821916775817	1.8937565348548897	0.38795021190406404	9457	3
cg23460430	6	144329887	0.22339941725593052	0.1357787519282915	0.09990395724632552	1.2768593470331595	0.5281210957733253	9424	3
cg23460551	7	66325901	-0.2927384569386182	0.16922558074872635	0.0836532914609578	0.5722697531331993	0.44935838405818407	5390	2
cg23460578	2	177014009	0.04085901119560055	0.061039485986823454	0.5032489264508418	0.9661912130605599	0.6168708436731756	9457	3
cg23460697	16	4902898	0.5424978062112121	0.22279661027198663	0.014893995378925027	3.011110447671359	0.22189405875317325	9455	3
cg23460707	10	133558971	0.06112635591942234	0.05549751060392251	0.2707116490007307	2.310286944936402	0.3150123380634406	9456	3
cg23460809	10	134472105	0.07321973810820408	0.22591678649881014	0.7458619663404127	7.81825500209192	0.020057994008077774	9458	3
cg23460835	6	27835403	-0.0033339547060732403	0.8352066356280247	0.9968150349764267	1.1765933976286056	0.5552722756294456	9360	3
cg23460851	4	1604456	0.23542000530098522	0.217738863466874	0.2796066340871434	1.6608685319579937	0.4358599660619694	9459	3
cg23460943	12	125333358	0.12659593703886193	0.1998317772629145	0.5263989936882314	4.97927827243184	0.08293989117847701	9453	3
cg23460950	8	27472513	-0.023079940477243256	0.24814073620623447	0.9258944303000001	3.1786031242738058	0.20406809085331765	9457	3
cg23460961	11	94382347	0.15024517655529357	0.14286002202493908	0.29293948745114584	1.3987594965202774	0.49689340723104536	9459	3
cg23460993	2	242089018	-0.3720563804316466	0.6404637828603077	0.5612963089559104	1.1269544598977734	0.5692262878667704	9459	3
cg23461126	4	151513084	0.025864208719373477	0.12526079337545032	0.8364137404290587	6.582942254340187	0.037199084539090016	9453	3
cg23461158	4	15187142	-0.06556488160377341	0.17836256224459573	0.7131765166169984	1.1240061140840543	0.570066044659493	9450	3
cg23461216	19	18896632	0.02992568667225423	0.08873429050226539	0.7359280472234948	0.6717281625986219	0.7147202430613169	9457	3
cg23461361	12	78182101	-0.025877594624728485	0.20119779229755708	0.8976601705495485	1.53329612150501	0.46456766398657834	9458	3
cg23461488	2	41925803	0.24725582820713832	0.19386101375195425	0.20215767811097185	3.401866369040241	0.18251312613472293	9459	3
cg23461604	12	49239381	0.34533615465134393	0.23935351015775688	0.14908045670247838	1.3143018223085794	0.5183259895778498	9456	3
cg23461615	7	103086074	0.10667876410581278	0.19399937515756235	0.5823932405606562	0.23587358554664292	0.8887522264027393	9445	3
cg23461714	11	113184990	0.4043732459567785	0.22755825697838095	0.07556663233159681	0.12699241334419073	0.9384776792474806	9449	3
cg23461741	10	105527043	-0.37630065995194023	0.25819890655907707	0.14500431583001117	0.07761974181362777	0.9619335833208674	9453	3
cg23461800	14	103021989	0.1434156635123893	0.5586792685723689	0.7974066470238885	1.5465848989027053	0.4614911280190851	9456	3
cg23461824	7	134605363	0.030803864055246606	0.10554784218749068	0.7704032967508283	1.5434415908545547	0.46221700267000443	9436	3
cg23461870	2	172966642	0.07475967697260534	0.23842541048196578	0.753858412892082	0.13502139093659	0.9347177233187902	9446	3
cg23461906	12	107349191	-0.04877169138215422	0.6481609040985552	0.9400187693268949	3.9859037855686643	0.1362925101794059	9422	3
cg23461926	5	147691991	0.11632232581377652	0.08057250224941867	0.1488240649073242	0.48111945912732257	0.7861876853982743	9459	3
cg23462052	20	2452871	0.3290397461070138	0.29892264151835574	0.2710045340201165	0.13079496525063092	0.9366950693569419	9457	3
cg23462129	5	185589	0.22322176326338106	0.18205745843359544	0.22015874458140644	0.7720560528266669	0.679751474417567	9458	3
cg23462144	5	1028394	0.08741277950400016	0.15768017351193891	0.5793272944909665	0.35749926147252653	0.836315260823213	9457	3
cg23462242	5	156696185	0.31847330981163297	0.16551917353584156	0.05434366433842026	1.1710417374764528	0.5568157583443457	9457	3
cg23462338	12	132588323	-0.11373359857691481	0.116690624913163	0.32972930592289834	3.3003787989735893	0.192013537911028	9457	3
cg23462505	10	1176149	0.3325619511954237	0.25105787133120866	0.1852897198473846	2.234440683798516	0.32718800256628294	9452	3
cg23462632	6	32038881	-0.1264162836191457	0.24563579672486271	0.6067981286122661	1.5591762427680687	0.4585948578269626	9451	3
cg23462687	2	240060883	0.5760759926610738	0.17728539860519746	0.0011563768126034745	0.24466774705357874	0.8848528902240356	9457	3
cg23462726	11	62437636	0.05197236946113596	0.22922280821691693	0.8206313837020711	2.3454407216995863	0.30952377856277535	9453	3
cg23462772	10	49842612	-0.09984283718015197	0.2600381617239439	0.7010121290013549	0.5804537686338704	0.74809381756768345	9456	3
cg23462788	3	38941491	-0.03766185114527496	0.19662494256392254	0.8481013114723019	0.7772026375665069	0.6780045238063468	9457	3
cg23462861	16	2198479	0.07204921902050221	0.254748030165718	0.7773106660289366	2.7293480614437056	0.2554639358120174	9458	3
cg23462956	14	61119262	-0.5368105761803339	0.661084161262051	0.4167827458567283	0.023389971010240353	0.8784473255736234	5561	2
cg23463008	3	179598680	-0.018436533628493647	0.12920561394800786	0.8865338864852192	1.8675661033878221	0.3930639130561365	9450	3
cg23463077	5	139781385	-1.2924324383602517	0.7000148959209775	0.06484970757128795	3.1048268839785633	0.2117363432982112	9411	3
cg23463099	3	140229290	0.15604658674213906	0.10102460872281091	0.12243352064707326	0.4037355041581609	0.8172029941932619	9452	3
cg23463144	20	44650153	0.05764495477599409	0.4932592262076064	0.9069666881055829	1.1599058859805707	0.5599247143281953	9431	3
cg23463186	10	82263737	-0.07168049725064339	0.1272864711995961	0.5733374487406278	0.7750514418831691	0.6787341763447973	9430	3
cg23463205	10	118305444	-0.19271459450433753	0.23905228387295854	0.42015010409946296	0.14871213459063082	0.9283410830863569	9448	3
cg23463269	11	15136380	0.020347684433442283	0.24818606908414545	0.9346581623626069	5.638879396015172	0.059639349395441424	9457	3
cg23463310	11	65188784	1.3788025438457423	0.7797431776488627	0.07701447482548668	0.07655778585185136	0.9624444844993222	9457	3
cg23463335	19	35448620	-0.3811070686460114	0.2565578426117966	0.13742133522090955	0.16900315034230806	0.9189702078403288	9457	3
cg23463467	20	60627584	0.020783726314698537	0.16990232271819142	0.902639654008598	0.31071858423635856	0.8561075295315064	9458	3
cg23463533	7	154473289	-0.0046084344290756645	0.13025201049469184	0.9717760082113561	1.4053343910630396	0.495262578455819	9454	3
cg23463715	8	144779210	-0.516564608544561	0.230810199169126	0.025217839266412027	2.468757757517003	0.291015462128945	9458	3
cg23463742	1	27287082	0.17303946254133834	0.15248863507485508	0.25647188014979455	1.3555918745716267	0.5077348394388315	9449	3
cg23463786	17	78773145	-0.09165587723984314	0.41082192726139094	0.8234548267327573	0.2504183432193246	0.8823123285914524	9448	3
cg23463794	7	3967516	-0.08888067541468873	0.15145641989563108	0.5573112140459167	2.147305808596486	0.3417578258501357	9456	3
cg23463917	5	112258131	0.23228794873414985	0.6981551598209615	0.7393480689351924	0.6819305486697058	0.7110836006286839	9459	3
cg23464032	5	145214937	0.20509621064499947	0.4206771655172356	0.6258769407330779	1.2674094924185741	0.5306223339913507	9424	3
cg23464041	6	33663938	-0.3996703859413918	0.24406803118458129	0.10151835350984151	1.2778178989926885	0.527868040664176	9459	3
cg23464183	6	27256406	-0.29809528590939427	0.21841943025393307	0.17232103224798984	0.4284030337091665	0.8071857071073003	9457	3
cg23464217	17	78319834	-0.3035140234247828	0.2762984960548109	0.2719860194140516	4.8132237553311965	0.09012011587208935	9459	3
cg23464264	6	32145923	0.17936764462476928	0.3714446771899251	0.6291724576343745	9.774887492227389e-5	0.9999511267568747	9453	3
cg23464271	14	93814691	-0.12096199599325547	0.3075202001972363	0.6940635745240753	0.016557159908333043	0.8976151123519761	5560	2
cg23464284	6	166996837	0.05522879671758393	0.10040451267683305	0.5822762367576122	3.795324843281213	0.1499186565506241	9456	3
cg23464319	4	733598	0.2505025819392794	0.2487959865674414	0.31400233677398004	1.4930707933539784	0.47400595376656524	9459	3
cg23464360	8	144513980	-0.0041725621009566435	0.1195649226069693	0.972161172569836	0.7802820362223615	0.6769614039482575	9449	3
cg23464435	21	34864267	0.5920704533626235	0.608941127566467	0.33090377811457466	2.0371044805164553	0.3611173730979739	9451	3
cg23464619	13	95513506	0.431242535648503	0.27382628305361445	0.11528498990177567	0.15943912839920293	0.92337525756038	9440	3
cg23464698	14	23822265	-0.18994651470644525	0.3078587169227081	0.537239682721094	1.3301767019384578	0.5142280931491335	9453	3
cg23464743	6	32633163	-0.054425236673389984	0.03686018280025233	0.1398011513528827	1.6810152317326328	0.43149143592858147	9432	3
cg23464833	6	28223833	0.07354025157544554	0.2013518726006239	0.7149378460713054	5.9856758600040365	0.05014492681041456	9441	3
cg23465213	11	131326822	-0.061731506067753565	0.1520471843442728	0.6847409128043617	1.8043943551305879	0.40567733466279043	9451	3
cg23465295	5	20611854	0.23072146173215594	0.125849579380257	0.0667562830854764	0.4663172664246594	0.7920279216248332	9455	3
cg23465350	11	67084887	0.5017952035589294	0.829161626751594	0.545056862983021	1.3540529533878973	0.5081256717346379	9433	3
cg23465427	17	7111429	0.1502922415517808	0.2185188692156839	0.4915932530535975	0.4196278966980669	0.8107350705375421	9453	3
cg23465465	6	26364728	-0.20268039132103435	0.20399014789670386	0.32042771890937866	0.5891462588033531	0.7448494739534922	9407	3
cg23465650	5	158522899	0.07964435931109022	0.2532768128644535	0.753174892001974	0.4851659855961653	0.7845986288409874	9444	3
cg23465685	7	155617333	0.23692079605528482	0.16975050401931796	0.162804823093163	0.3248509752031012	0.850079429322746	9456	3
cg23465749	12	46123553	-0.3203664979984057	0.16181751296016791	0.04772587729152205	1.530319440436884	0.2160645087602378	5494	2
cg23465891	13	113420166	0.12117218049615161	0.13600650144453003	0.37296708705394543	2.2433995754535463	0.3257256593222577	9456	3
cg23465910	2	43454929	-0.644697926541154	0.507153834042941	0.20365472056028672	1.9441064025482284	0.3783055028179396	9434	3
cg23465978	10	131330293	0.0048399907324141395	0.13460431213469734	0.9713165066964369	1.4739186417505425	0.4785668737144293	9440	3
cg23465989	20	37101470	0.25988244763459695	0.8199376687457399	0.7512785771928386	5.905177473640909	0.052204387452029384	9457	3
cg23465990	17	6347153	0.49299659956208086	0.6345389547551733	0.43719611921470347	0.12400913757525571	0.9398785926755936	9413	3
cg23466001	17	45909410	0.2257574102303006	0.2756021026941476	0.412705085684997	1.8630274860399134	0.3939569092622449	9454	3
cg23466054	19	22018892	-0.17427728815989313	0.21561209294531222	0.4189231518709148	1.0714298167546357	0.5852507398932986	9455	3
cg23466059	18	56422682	-0.062334253151121316	0.21078329994596048	0.7674387925810221	4.347717726888987	0.11373787008591635	9459	3
cg23466060	4	13546482	-0.04373794940796246	0.5067269334256093	0.9312163062514275	1.9434959566492953	0.37842098796277085	9409	3
cg23466118	20	49507816	0.1897289728726704	0.2599958910204988	0.4655501338696387	1.1294487662969968	0.5685168179813317	9454	3
cg23466166	8	141931840	-0.14637178195688166	0.14727943392174014	0.32030212651875334	0.4223869630366194	0.515748392825218	5407	2
cg23466183	2	3622655	-0.4100606247988126	0.3898894005174307	0.2929207996953467	0.2386714643346355	0.8875097851543509	9396	3
cg23466291	17	75243612	0.6951470647536514	0.4302013429115215	0.10612361903103376	4.1999391231190195	0.12246015569241438	9457	3
cg23466418	7	155255791	0.10990684633219523	0.11747280301167937	0.34948227955655664	1.0406170710366676e-4	0.9918608696783175	4814	2
cg23466491	13	112225507	0.23140041141290443	0.4411920387144949	0.5999384052827939	0.01615649808646389	0.8988547503028519	5561	2
cg23466749	6	100920825	-0.013379901489522247	0.06294955883841342	0.8316783119799265	1.7289526517528853	0.42127210417364436	9457	3
cg23466769	13	114801307	0.10465560121054668	0.09411874380660717	0.2661584426833525	1.1227232201742476	0.28933282898964163	5561	2
cg23466916	2	192543328	-0.14378683770560927	0.520532563075128	0.7823712280429955	0.9175480939337534	0.6320580441981176	9444	3
cg23467004	19	12912244	-0.44128937153407877	0.32443680725791973	0.17377597823839164	2.29457332015492	0.31749707919502285	9458	3
cg23467008	6	152128537	0.27943835133354394	0.42825274128143637	0.5140734962141847	0.2398084235901173	0.8870053973027625	9448	3
cg23467222	17	79926018	1.2779405847761804	0.9808188634802825	0.1925978730003991	0.7537450652887759	0.38529310511474874	5557	2
cg23467281	8	2041850	0.10670203981749302	0.32539317774584525	0.7429742218046562	2.0062399802881568	0.15665315381503508	5445	2
cg23467443	4	174255725	0.20811326729691795	0.6535341616157496	0.750149054885374	3.617663492062384	0.16384543812003965	9366	3
cg23467659	2	6150293	-0.09759838801553007	0.11194041833059132	0.3832749368751623	1.227261917626963	0.5413815618479254	9452	3
cg23467713	14	94291414	0.09858922489104291	0.06850583967659564	0.15011197412696403	0.6379438677509333	0.7268959501723107	9415	3
cg23467747	2	237022740	-0.187476748687696	0.18491755893201411	0.3106592839097283	0.5993356938400003	0.741064326605595	9447	3
cg23467944	19	35829110	0.1772953807199941	0.20938976651973704	0.39714887154018863	0.4510046493673732	0.7981152050803371	9458	3
cg23468002	5	158532401	0.13708766320635665	0.2023379433855566	0.4980771513264747	5.55642229856214	0.06214958432630124	9446	3
cg23468026	6	168580503	-0.1951273791395577	0.2985847146743263	0.5134290939074284	0.6582019369542972	0.7195703591557088	9399	3
cg23468045	5	12669584	-0.4440417569819215	0.19605787541227093	0.023521861561454974	2.698934230792604	0.25937844260369736	9453	3
cg23468128	2	61108270	-0.2152896667029718	0.5304578926436725	0.6848482038319659	0.7226320226480981	0.6967587800083287	9426	3
cg23468130	7	114562060	0.07233068944417602	0.19998027541712127	0.7175843598292113	0.07266990541134925	0.7874883419163031	5562	2
cg23468137	10	133784769	-0.0464684225527765	0.25489803437750064	0.8553457258578862	0.8742209497256025	0.645900071747163	9448	3
cg23468144	19	1322527	0.07192379119466431	0.17549365017691246	0.6819255219974782	0.26638485004321544	0.8752966469265588	9455	3
cg23468238	5	72861609	-0.8177922093435961	0.6687928941569039	0.22140961864773043	1.8810834817121997	0.3904162736115726	9456	3
cg23468453	10	73906532	0.15755477982133426	0.18107286588632954	0.38423586177236274	1.1935298846263616	0.5505899483163756	9458	3
cg23468479	12	53509381	-0.3766353398832121	0.5060914794493135	0.45675302484748836	2.4041988499126408	0.300562540572314	9453	3
cg23468568	2	64455397	0.6981513069724957	0.48366604427684534	0.14889167841982087	2.8565885220051226	0.23971746914299275	9451	3
cg23468699	14	101526893	0.21801477726677085	0.376954180641345	0.5630218863121932	1.3851629424574332	0.5002829346874652	9431	3
cg23468878	3	147126425	-0.2088226450642883	0.16644967463354507	0.20963516859901676	0.39468967556611023	0.8209075045747496	9346	3
cg23468897	2	178937598	-0.5537537131373684	0.6122453152141171	0.3657495308843592	2.0937924318886703	0.35102556762090553	9452	3
cg23468927	11	67206263	-0.4539071458805676	0.21969219784554914	0.03881856733021032	4.2545897696784305	0.11915919761475216	9451	3
cg23469025	20	2645106	-0.049343312153919405	0.1860587993506466	0.790853247953427	0.3678882387799345	0.8319822942058409	9453	3
cg23469046	3	42003982	-1.5991097402062378	0.8577823236140771	0.062288397711185516	4.589777316267774	0.10077261285445557	9452	3
cg23469117	22	21985646	0.15591570979611252	0.24820889632511062	0.5298969947093248	0.9219792696592095	0.6306592142543934	9457	3
cg23469417	12	95041542	-0.2132362580700262	0.2456567358641328	0.38538049099008004	0.8640395216984075	0.6491965478833074	9458	3
cg23469448	12	114232746	0.04897218902991804	0.06776357632635617	0.469869181249474	0.9429771281119459	0.6240726044749619	9453	3
cg23469706	3	196366609	-0.8828288508327774	0.7003594494993195	0.2074757856139322	0.022635739781755822	0.9887459362551407	9429	3
cg23469878	9	139640884	0.14250100174332103	0.08740782948886712	0.10303806570538505	3.5012271974720823	0.1736673486849382	9410	3
cg23469990	20	34655665	-0.0843103702933485	0.16518197619327238	0.6097649401799905	0.4688458558995396	0.7910271976299572	9458	3
cg23470017	11	128698347	-0.035541851956674024	0.09707254018105135	0.7142628240645187	0.9342021281598769	0.6268167385541603	9373	3
cg23470137	11	3014011	-0.7675474530636872	0.8979363689669903	0.39266715363443294	1.588180579839934	0.4519922298387201	9437	3
cg23470139	14	96730545	0.03628370123848459	0.20794269524439823	0.861481219151017	2.253957270962462	0.3240107335553669	9457	3
cg23470196	14	102695671	-0.22121553723055545	0.23137936885253943	0.33903542033262074	0.19141217927340637	0.908731062299616	9457	3
cg23470227	17	73824760	0.057487379510968946	0.0931661531263336	0.5372073768707216	0.9011072276424853	0.6372752495589652	9458	3
cg23470262	12	133383213	0.011543157803570474	0.19081086365017805	0.951761170055933	0.8221989501410509	0.6629209842090641	9457	3
cg23470272	19	14640395	-0.5334507941215134	0.46840047056826584	0.25475421822709127	2.282381450305565	0.3194384318966516	9446	3
cg23470520	19	1242283	0.12348233718118728	0.10172221636041129	0.22477938497905364	0.9285221161588847	0.628599432084815	9459	3
cg23470538	5	4295348	-0.03867604336674916	0.1705430992144447	0.8205935425922097	3.2464107089531686	0.19726537915227832	9458	3
cg23470598	14	104161211	-0.17222936874131467	0.2423686504872881	0.4773265020417021	1.476700796352754	0.4779016130211475	9448	3
cg23470682	3	113237834	0.08634686297706111	0.14602962576107145	0.554321515692916	0.6595446491869749	0.719087433319699	9455	3
cg23470850	17	46800444	0.261990204803002	0.5166998456190359	0.6121230658548071	2.301177600197997	0.31645038849382273	9456	3
cg23470914	18	74800080	0.03320612862171193	0.18212751475016375	0.8553288458552443	2.2791225282779655	0.31995936867555896	9454	3
cg23470939	6	32121475	0.1851858444633924	0.27690568975174384	0.5036430674799457	0.5639506335044348	0.7542923026871174	9445	3
cg23471067	10	133793477	0.055740989040397294	0.06077718586970152	0.3590710001299059	0.9174387621146725	0.6320925971704122	9426	3
cg23471314	12	88429605	0.43118334993104984	0.6651703010902862	0.5168361956176701	1.0272375860078329	0.5983264368179098	9449	3
cg23471338	6	775386	0.022294734715125105	0.15150352661645589	0.8830084634307778	0.7041918582812632	0.7032126601544455	9458	3
cg23471348	19	19611900	-0.1433124361048452	0.24750554385391535	0.5625708362836974	2.6169627024137343	0.2702301295874533	9456	3
cg23471393	17	79797038	0.0288344577856505	0.10935141769926139	0.7920217442847047	0.16998427586298065	0.918519505836352	9446	3
cg23471482	16	57392198	0.6898867796335494	0.19480737200544873	3.9804104235104847e-4	0.9750250167136869	0.6141521941408922	9458	3
cg23471589	6	31852446	-0.21164640415138142	0.32828375765611073	0.5191179329010727	0.08355515689417164	0.7725361600985519	5549	2
cg23471612	12	98897216	-0.0652162751043161	0.5293931593575752	0.9019561477938851	0.2613377914493783	0.8775082730365409	9458	3
cg23471617	5	36242411	-0.3429290436426466	0.6201835512821576	0.5802992504925271	0.4364706717101864	0.8039362243838216	9459	3
cg23471777	13	95254279	-0.018669609022599665	0.7425615069273709	0.9799415625240795	4.763346022055436	0.09239586882430108	9438	3
cg23471848	11	82620089	-0.0745609768252545	0.18622199938881936	0.6888710660950708	0.09607542840179502	0.9530978410762183	9456	3
cg23471890	12	111051874	-0.08744798477187521	0.4265082540483478	0.8375468591348241	0.8366050230351922	0.6581630963893641	9451	3
cg23472153	17	17044218	-0.04472366908830609	0.21250574914840198	0.8333097360821713	0.5095466695757734	0.7750921644814539	9451	3
cg23472166	5	130600109	0.7126545413772452	1.1184021424993777	0.5239895135885513	0.022489804111148745	0.8807914321489789	5562	2
cg23472215	1	110282815	0.18235295870408716	0.47264641889109	0.6996354395649842	5.381780569480007	0.02034810039578204	5548	2
cg23472261	7	142560422	0.26372702951788474	0.2164724035038084	0.22311227078871163	0.183283524865104	0.9124319584092314	9457	3
cg23472379	10	131642886	0.18453689741213825	0.20277715182791878	0.36279731085504424	2.933106328398686	0.23071936798638795	9455	3
cg23472502	6	42420509	0.23729904494829124	0.4259052680331258	0.5774154443554739	2.403008267933787	0.3007415160104235	9407	3
cg23472708	7	156802209	0.6096343587371659	0.28499416270448347	0.03242661998499669	1.2663385876782736	0.5309065330584829	9410	3
cg23472930	16	15150079	-0.21544898835629833	0.5437265187676737	0.6919241968211245	0.2523737829408842	0.8814500958840856	9459	3
cg23473045	17	79479828	0.02575389314903134	0.33356723471721716	0.9384584732357664	0.7179736172561004	0.6983835639281656	9423	3
cg23473081	12	13349569	-1.1340136678800645	0.6986331784776506	0.10454901545451127	0.4519248447758691	0.797748078570263	9458	3
cg23473088	12	54529138	0.10162471624009793	0.1513738127562858	0.5019979803610515	0.07063422577054114	0.9652992588837738	9456	3
cg23473114	18	75383602	0.10306118612928218	0.07016210067822286	0.14185961909806613	2.1372361906651656	0.3434828501557185	9452	3
cg23473276	7	42834405	-0.06636618179297399	0.1283708061503184	0.60516445160341	3.244432174143398	0.19746062392070568	9412	3
cg23473285	6	72596698	-0.04904194175199168	0.4130233276074355	0.9054822049861725	0.5769829588864015	0.7493931903675434	9419	3
cg23473297	17	18538001	-0.08548735351012236	0.11064479727211678	0.43974211342168756	0.2415803400182288	0.8862198955973342	9455	3
cg23473374	14	66058810	-0.025035745334877353	0.17091023740724867	0.8835387188552003	0.7761951983581137	0.37830731514428695	4865	2
cg23473558	20	47833701	-0.6435790876307066	0.44093435174225787	0.14440546031481893	4.623430279276013	0.0990911505677533	9458	3
cg23473632	6	160417673	0.07025959798181977	0.24950361384096445	0.7782521448254698	0.7881540184490645	0.6743021267570631	9445	3
cg23473819	19	708670	0.051412925094482545	0.2087755374160963	0.8054814863884845	6.099395702395861	0.04737323599542117	9455	3
cg23473849	11	64692066	-0.6815402895366686	0.4742590055727988	0.15069996139241298	0.8960458306021641	0.6388900435064655	9457	3
cg23473863	3	123302507	0.11577193270206579	0.1471074808946619	0.4312884510494272	3.6361097483372578	0.16234121811959096	9444	3
cg23473904	21	47517690	-0.37600187293524445	0.3727137983495032	0.31306001659778254	2.5860660067468317	0.2744371507199893	9456	3
cg23473910	3	38597540	0.008310666183588208	0.17487183261871075	0.9620953419717934	1.8544931795564448	0.39564157557307833	9454	3
cg23473955	17	27893407	0.08652273062425074	0.5833002025075296	0.882079889729932	1.705742001428801	0.42618958320399325	9457	3
cg23474049	17	11142733	-0.0465247084110206	0.05673794644842653	0.4122202033022942	2.7510153672844266	0.2527112658561168	9454	3
cg23474173	14	23888492	-0.4453384580035179	0.37849557325885663	0.23935460011295864	3.915463268233596	0.04784382727526776	5562	2
cg23474190	21	38937109	-0.07141842599144103	0.17567189326185556	0.6843426340122125	2.195466367610445	0.3336264971296082	9456	3
cg23474211	7	88388646	0.8413399943349303	0.43234474622258656	0.05165554029406412	2.8189826615707823	0.09315542967172229	5529	2
cg23474268	19	19174709	0.04811373137076709	0.5193780845672832	0.9261917896684203	0.8817212687804454	0.6434823796383596	9452	3
cg23474312	6	158142707	-0.25134669692122175	0.21451510415574737	0.24131874116304286	2.637704719951505	0.26744205311655694	9451	3
cg23474379	19	37865648	-0.1934407724159438	0.27031880388925544	0.4742369196256034	1.9087248138309	0.38505757634968996	9457	3
cg23474501	10	134902168	-0.11556168679045219	0.13224137224340726	0.3821893882480519	1.819323669513396	0.40266036675386185	9430	3
cg23474723	12	44153746	-0.11730766115257758	0.19383561190594684	0.5450517751759011	5.388194071773219	0.06760339766453345	9459	3
cg23474789	3	16306055	0.022635971905400502	0.45982785902003515	0.9607383495889072	0.2057028806644108	0.9022610031204582	9449	3
cg23474794	1	182584178	-0.13853582828078448	0.5067793196984373	0.7845725034497306	0.983595678165621	0.6115259799900119	9456	3
cg23474811	7	4183807	-0.1269087007102876	0.0795932756309779	0.11083190007755139	0.3562491050609131	0.8368381866836897	9456	3
cg23474890	12	122467179	-0.02676038535715882	0.11313387260822778	0.8130157355936818	2.63855760599224	0.26732802863385297	9430	3
cg23474904	2	157190108	0.10881944284969937	0.8384868776137734	0.8967399056280022	7.200328348039166	0.027319236970157895	9457	3
cg23475018	3	124277638	0.20993525978360042	0.18397046343429277	0.2538134656385781	1.3903335695614827	0.498991216903787	9455	3
cg23475045	3	7248510	0.004439823188766648	0.33237648359709715	0.9893423235249809	1.6181118383925965	0.2033552658651861	5559	2
cg23475109	2	97530683	-0.5998378862485159	1.066555973123959	0.5738391716958409	2.8161796747236263	0.24461008222041472	9411	3
cg23475112	5	131725325	1.0331581677979493	0.6216881535696719	0.09654101210999688	1.8249950072165557	0.4015201726645508	9415	3
cg23475135	2	239039619	-0.09807846986646086	0.301204633638432	0.744711333103298	4.0823019615582234	0.12987913642664417	9457	3
cg23475189	19	7102440	0.11336210717064409	0.5345717817819938	0.832059035772441	2.1509366574161666	0.3411379531870614	9456	3
cg23475202	12	118541247	-0.35795753914857137	0.5253412148767833	0.49563042177762434	0.08172349675260245	0.9599618370567629	9459	3
cg23475244	21	46813036	0.0911508228969581	0.32654525887691865	0.7801397856913184	0.24678478112821636	0.8839167539097401	9456	3
cg23475260	19	36505236	0.8183341305249258	0.8742360730474318	0.3492442326642333	0.24279398573296487	0.6221953939356895	5557	2
cg23475278	4	128651543	0.08241994234436946	0.6161493582106223	0.8935874758832986	1.1013670150681663	0.5765555955780451	9402	3
cg23475371	21	31311842	-0.13676174747009065	0.36431700639570186	0.7073688357100232	0.3006992660766136	0.8604070970819099	9455	3
cg23475474	17	63527924	-0.338618120241345	0.19694545418500528	0.08555070360352708	4.0335443604027	0.13308434481759204	9458	3
cg23475480	14	74413537	0.235843	0.330703	0.47574890941104647	0	NA	1087	1
cg23475489	8	16142199	0.032975192584966076	0.047164957339448435	0.4844607760428413	0.7502635122765201	0.6871987301750301	9450	3
cg23475618	7	1392700	-0.05744290302373205	0.13792374650329636	0.6770565657758121	2.506863370521116	0.2855232876502956	9454	3
cg23475625	7	155259680	0.3404560904957392	0.3927668109353084	0.3860434834929527	0.5162128407452493	0.7725130166092187	9459	3
cg23475725	12	2734205	-0.14979896822010125	0.16764708423051738	0.371569362069181	3.559752774122277	0.16865899441404544	9456	3
cg23475755	2	1802847	0.6573527543363676	0.3880871387482941	0.09029802454682696	1.1860040573731312	0.5526656736739171	9458	3
cg23475955	11	1985762	-0.1879695065796089	0.7191088217805947	0.7937899968601277	0.8543942664646383	0.3553121860556937	5561	2
cg23475963	7	128379258	-0.36560524099942776	0.5959631476904689	0.5395659141533207	2.7359374072181906	0.25462365070141363	9456	3
cg23476025	12	125317455	-0.00628111646490728	0.19180274468277508	0.9738757114850456	1.421883455940125	0.49118142030819284	9454	3
cg23476065	7	151106043	-0.18827850779604705	0.12263594618217355	0.12471908429482692	0.16109060996550417	0.922613103666143	9456	3
cg23476209	11	71618372	-0.834628	0.361913	0.021101891906496043	0	NA	1061	1
cg23476276	10	90629219	0.0331632300429079	0.2660921032663322	0.9008159675805967	2.0249256984372157	0.3633230668441197	9449	3
cg23476312	4	4541278	-0.07551532793103831	0.14611745862163342	0.6052870588059449	1.0810127297437637	0.5824532438271229	9447	3
cg23476401	11	2020296	0.04913166128990713	0.09737106820901968	0.6138526501577636	1.1690445803981109	0.557372060320281	9451	3
cg23476447	15	25485996	-0.11486307521229637	0.3251352361504126	0.7238801540131299	0.9509998687643286	0.32946491986098647	5540	2
cg23476745	17	79076552	0.16802156806420487	0.23090220761340888	0.4668130768686061	2.7836314243236417	0.24862346590051446	9459	3
cg23476802	20	30407261	-0.2507516608433043	0.2190233396353322	0.2522660205647553	0.7841398903665043	0.6756568533653957	9457	3
cg23476877	5	176543964	-0.0068259955344574606	0.06843982561651063	0.9205529785202399	0.2100718860609357	0.9002921627760776	9452	3
cg23476885	3	182782313	0.02943024040650494	0.17346691306260154	0.8652782408812776	0.988551755160827	0.6100124711104444	9389	3
cg23476937	19	8808334	0.038656837165129326	0.08209418336285938	0.6377235768367313	1.453323466644184	0.4835204190068496	9454	3
cg23476955	19	16308634	0.037011082326785974	0.8628985874832419	0.9657879621200881	0.9911793128241604	0.6092115758536606	9443	3
cg23477093	19	46234377	1.564106795313818	0.6482126966675033	0.015823858310792287	1.993182667785762	0.3691355589809348	9459	3
cg23477168	2	192750645	0.4722230423078694	0.34755688367344667	0.17424394832290238	1.4946083634718066	0.47364168511156407	9353	3
cg23477257	7	77469577	0.48379500000000003	0.611724	0.42901905487548936	0	NA	1088	1
cg23477380	19	5901268	0.17908796845280323	0.27315574584064173	0.512064887974949	3.3564003974830463	0.18670971419638246	9457	3
cg23477406	12	132312741	-0.2865264999388828	0.6377469999283535	0.6532302175121967	0.7900070344383519	0.6736776697726821	9420	3
cg23477460	3	66848765	0.1998961644881594	0.0892108828079682	0.025044540963522287	1.3552485479285798	0.5078220063692911	9455	3
cg23477774	5	169235791	-0.28526137864544926	0.19738998717329345	0.14841114959324067	0.3799244922557403	0.8269903554421243	9453	3
cg23477849	19	5698492	0.22114340034530744	0.2958697869276378	0.45480109400735336	3.430079886030366	0.1799565325630425	9445	3
cg23477940	12	106751214	-0.03571010346008968	0.16885969481891394	0.8325143301845629	3.5855728837369103	0.1664955924192547	9388	3
cg23477967	2	188419087	0.31137784449640316	0.4150339803899918	0.4531061803516576	0.799896095423875	0.6703548716003911	9452	3
cg23478098	5	87972122	0.06643065974894122	0.21987378867384785	0.7625522981710484	4.566193932672183	0.10196792597881542	9453	3
cg23478105	15	65579253	1.4604898050700366	0.6995248425522681	0.036813062322724625	1.610372500100738	0.44700466416456874	9438	3
cg23478124	11	85776966	-0.11109926319788559	0.15636061747871813	0.47737413204710677	0.31890941380683113	0.8526085838048233	9455	3
cg23478225	2	46113875	0.014164244553384959	0.17774306924371125	0.9364842633172847	1.6838207126709808	0.4308865897495876	9200	3
cg23478284	4	87516007	0.5093961055009177	0.46532010801238716	0.27363849798696654	0.2695914672342402	0.873894400706012	9454	3
cg23478293	14	57279275	-0.2505684244622515	0.1293008851187613	0.0526389732991614	3.633097737689111	0.16258588905001367	9459	3
cg23478349	15	75492982	0.07639360402766722	0.17087832871846478	0.6548286190995124	0.1944984110701805	0.9073298663319553	9443	3
cg23478350	12	123339246	0.37663258657920107	0.4080114863430633	0.35595869162936	0.08831962282013081	0.7663243758183383	5560	2
cg23478354	19	59010761	0.45935231012090405	0.49777356938833106	0.35610425737275975	2.0542760884352456	0.3580301621847849	9446	3
cg23478547	11	69259265	-0.0037931790552625587	0.0685670699866849	0.9558829625265417	0.8361287684730114	0.6583198416399408	9441	3
cg23479034	5	109852826	0.2343044867398268	0.20042974777105	0.24239938673093278	0.1338388709383921	0.9352705479344732	9459	3
cg23479053	14	105975366	-0.476551695085839	0.41264511273433196	0.24814343423784765	1.533453491493428	0.4645311109207357	9418	3
cg23479056	15	41276147	-0.1482291408696644	0.1796714297933825	0.40937092305168393	1.039291349426282	0.5947312389582655	9445	3
cg23479065	3	3843811	-0.3078570539412351	0.1791623717689416	0.08573951763735813	3.4544412562076503	0.17777783466430397	9455	3
cg23479191	10	54338992	-0.233851	0.246559	0.34289604745460694	0	NA	1086	1
cg23479458	19	1946049	0.08063852675813732	0.22772292383900813	0.7232578888478216	0.3177261514394658	0.853113162878117	9458	3
cg23479561	4	169753514	0.161348383880391	0.5070087601893545	0.7503060107111855	3.098616819527557	0.21239481322359324	9459	3
cg23479586	15	52860292	-0.21784469373653836	0.4339898885770052	0.6156970696236977	2.513454485373317	0.2845838780487196	9455	3
cg23479619	22	38004480	-0.3972816288725815	0.7360659435958674	0.5893787900201519	4.272678253216999	0.11808635187369271	9459	3
cg23479658	4	39460910	-0.7246878579596029	0.9014511178461402	0.4214474872532225	4.266177119315115	0.11847082400411743	9457	3
cg23479697	7	73256820	-0.20021301576392384	0.21993814740622092	0.3626563595285313	4.94545256349635	0.08435457090205485	9432	3
cg23479730	14	99681757	-0.18594462927409638	0.19829720814686924	0.3483951374019594	3.989266861112516	0.1360635217558072	9425	3
cg23479742	19	19648939	0.05544858560205397	0.14437248048345505	0.7009294047700811	7.949573925836662	0.018783302608448283	9452	3
cg23479778	15	80793988	0.26331399427109686	0.2421067611584475	0.2767741372000528	1.6117337844217547	0.4467005174634701	9453	3
cg23479892	3	15469033	0.6290763624074608	0.5647229380355725	0.26529817173722614	1.1752378722873322	0.5556487460142819	9371	3
cg23479905	3	49059487	0.551591006683372	0.6055571182279298	0.3623576136549865	0.4629044041159445	0.7933806165575589	9449	3
cg23479922	5	16179633	0.09806993364406111	0.15064835747141403	0.5150556870729606	0.0034709212963765015	0.9530201885972754	5561	2
cg23479949	5	169929560	-0.12235978335645016	0.13612599954567262	0.3687211024009054	0.8838197961393849	0.6428075510475043	9451	3
cg23479988	7	87225898	0.0036815186911710526	0.11224450035328322	0.9738347952160644	0.3200728825464566	0.8521127363273702	9369	3
cg23480021	3	22412746	0.03659830938153007	0.03937677594858314	0.35266164895797403	2.176600774283574	0.33678841746939553	9453	3
cg23480341	20	43883705	-0.3822921630717887	0.2769612535643579	0.16749146714914318	0.4323824653985546	0.8055812336687083	9459	3
cg23480343	21	33031837	0.297998842839287	0.8733372290255003	0.7329390768412289	0.3276371450573093	0.5670537462934981	5558	2
cg23480479	5	38665490	-0.07474850919927936	0.1988239399156168	0.706951641214673	3.4454022760309697	0.17858311819074166	9459	3
cg23480499	12	95867566	-0.7864533492716852	0.5452249749237595	0.14917878470482399	0.524789707995153	0.7692072391828997	9443	3
cg23480676	19	58267519	0.07580010882506089	0.242861051331166	0.7549545923294164	1.3249314837496384	0.5155784824204125	9459	3
cg23480697	6	29818291	-0.09552612129405672	0.10452556439586587	0.3607683479887422	1.7524381694093414	0.18557051388723206	5561	2
cg23480730	14	33402027	-0.3960102000058412	0.36693733247960036	0.2804846957694915	2.2556064169688614	0.32374367317225294	9458	3
cg23480820	19	3659793	0.14675121868533939	0.23400150453651428	0.5305688272142706	1.1868798349676262	0.5524237205449405	9452	3
cg23480821	15	90931228	0.12070778966007625	0.3650869258104449	0.7409258463579387	2.137399158073861	0.3434548630409703	9378	3
cg23480985	3	5018700	-0.20282238394339608	0.31152569975644867	0.515006799162488	0.3974561054628319	0.528405962835473	5560	2
cg23481169	6	168672583	0.03543929538237877	0.09681199132030224	0.7143180088134141	0.12856700531931956	0.9377391103105198	9453	3
cg23481184	15	29793451	-0.08166102524747686	0.06643434135505599	0.21899720778441814	1.5135089090701925	0.4691867254254796	9425	3
cg23481221	20	43589229	0.12647027051319487	0.7174010381837097	0.8600665104267189	0.8462081597413039	0.6550104561603909	9459	3
cg23481243	6	30112493	0.20698615661263253	0.21083254483357125	0.3262199743773921	4.626183404111567	0.09895483925598689	9415	3
cg23481279	14	52742889	-0.0025294917149497487	0.2593416850782857	0.9922179483551609	3.183872403766884	0.20353115258020166	9396	3
cg23481438	5	150537565	-1.0084382969846815	0.6261933431320111	0.10730479907370878	0.3613654220239137	0.8347001578530443	9391	3
cg23481605	19	58193630	-0.036227933461527126	0.5478060729916102	0.9472721206345991	0.4200246707309468	0.8105742471789354	9415	3
cg23481748	14	58862503	-0.1904889191205145	0.5794191530446884	0.7423383016458536	0.6421167251011954	0.7253809146743903	9458	3
cg23481862	11	89655871	0.12657434085175048	0.13543413372495156	0.35000361699086513	0.579390235763642	0.7484917345402506	9453	3
cg23481873	20	464190	0.03129362524927737	0.10282063347847488	0.7608600304032747	1.8815811103998676	0.3903191445266878	9409	3
cg23481986	3	49507266	1.0369629417039776	0.7687421132755454	0.17736628631570361	0.4660012462343685	0.4948325571752808	5562	2
cg23482132	2	153415027	-0.035451949985301545	0.09907280190350237	0.7204650293033286	3.0520169573224214	0.21740170129944875	9439	3
cg23482259	6	32114490	-0.018730784775822917	0.15542990110764	0.9040795285452456	5.277824371196634e-4	0.9816713985476537	5562	2
cg23482397	18	53257226	-0.22423558878204253	0.2776286319103451	0.41927379246236895	2.005584734072486	0.36685361964826113	9401	3
cg23482427	2	26785120	-0.0409334276386444	0.12168165611825713	0.7365709936510685	0.41207356012937446	0.8138031440001895	9456	3
cg23482746	15	76478102	-0.043270386829327566	0.05884464387687812	0.46213693961030816	5.108956055472256	0.07773279584322179	9446	3
cg23482747	19	18113604	-0.0825818058114126	0.35091132761380717	0.8139485359555495	1.2552431340240968	0.5338600425313996	9457	3
cg23482872	2	240454010	-0.0685711980054917	0.14321661809185032	0.6320854808128249	0.05236933975178056	0.9741551758815099	9456	3
cg23482898	3	12858887	-0.5837836195201668	0.20165835124103768	0.0037926221173276045	0.8111875967070887	0.666580878689903	9453	3
cg23482986	6	36179489	-0.15909287906749472	0.16711263567544288	0.3410919747825717	0.8645382042889777	0.6490346965541123	9448	3
cg23483081	18	74173903	-0.024875362741198663	0.19902311856445262	0.9005336025794214	0.04344037978898577	0.9785139948531844	9458	3
cg23483108	19	55361761	0.00737842463498288	0.19146601459496362	0.969259952933098	5.20143690403509	0.07422023537664471	9457	3
cg23483495	4	155702533	-0.08929792268066476	0.0770464367784977	0.24645035254521522	0.14394874486347486	0.9305547433608347	9459	3
cg23483512	17	75884327	-0.05381574020904726	0.09429343727818001	0.5681852194829258	0.9465577704796195	0.6229563136286589	9456	3
cg23483530	5	176759977	0.1388936401829314	0.07498740374325555	0.06399333597379514	3.4891762258565557	0.1747169377962865	9458	3
cg23483562	13	41302006	0.04243961271220571	0.144424504955057	0.768870029263891	0.9089239025308674	0.634789423726218	9426	3
cg23483572	15	55879749	0.002367548590927966	0.22210748419286203	0.9914951326299692	0.2633782915581045	0.876613451721638	9455	3
cg23483656	3	64430634	0.09285104144548056	0.21721241445763537	0.6690395437695118	0.5127111377122056	0.7738667569492234	9442	3
cg23483707	13	44453835	0.4774380315688747	0.5346023037725982	0.3718189340102943	0.8723649179672905	0.64649975548507	9457	3
cg23483765	5	156886996	-0.3374662133418941	0.18885457673082612	0.07395196612179986	1.4428453309490135	0.4860602626849645	9437	3
cg23483799	11	18659383	0.18718610711157	0.13316800909205656	0.15983143830055932	5.508127835773376	0.06366859081171981	9452	3
cg23483840	6	29974844	0.14952449441463242	0.14292875884137546	0.2954931614376921	3.5010797840645562	0.173680149604512	9441	3
cg23483886	5	1476274	0.33270499642107804	0.26637626985333607	0.211663652205838	1.1857980204847427	0.5527226113645444	9458	3
cg23483894	11	65646612	-0.08609053919048555	0.21656434534625119	0.6909776387270303	0.6150934649463006	0.7352485067638236	9455	3
cg23484087	19	58459097	0.1059238919040316	0.32548354035506605	0.7448515071485908	3.2193653101855677	0.19995105745767158	9441	3
cg23484159	14	74184843	-0.12268118605672759	0.23393093757217462	0.5999771632593791	0.26752278523362344	0.8747987731487212	9455	3
cg23484230	10	133218314	-0.010048454776048541	0.1525316674546427	0.9474750938463643	0.1217434736344451	0.9409439204984557	9455	3
cg23484234	11	66188433	0.25716663321323746	0.12420039842417349	0.038398234311790555	1.2501105491737419	0.5352318429823326	9451	3
cg23484249	7	4308449	-0.009141028553309123	0.18159048218281967	0.9598524858129216	1.378905513045118	0.5018506284168474	9454	3
cg23484268	15	74220776	-0.16698737017736742	0.10491691108188225	0.11147115028744396	0.3172287688477434	0.8533253510796951	9436	3
cg23484278	15	76351548	-0.3298925952716052	0.6947772672060567	0.6349168633464357	3.1446159761448422	0.20756557024003863	9458	3
cg23484358	3	196695320	0.027020159799321684	0.1740931031944842	0.8766595267736426	1.1684811884531736	0.5575290919013833	9457	3
cg23484380	6	31560776	-0.09200951417393312	0.2632354545277947	0.7266890979793511	1.0070588541173922	0.31560847901692796	5562	2
cg23484392	18	66465334	0.025552674189438546	0.111937111744325	0.8194308613006206	0.959550804436176	0.6189223847915983	9454	3
cg23484515	5	140506895	0.154319	0.409035	0.7059686669395884	0	NA	1088	1
cg23484599	11	31831137	0.06414421623421278	0.10366881307130242	0.536086543218752	2.644783202027422	0.2664971842724884	9452	3
cg23484609	17	1837588	-0.3011671745108318	0.23913592504930867	0.20788680959899122	0.5544703504633056	0.7578762424299093	9452	3
cg23484655	15	62516670	0.06234649730218682	0.06468839474757523	0.335147583067229	0.3617969226949346	0.8345200904394379	9455	3
cg23484741	5	142936868	-0.0502342815743673	0.1450497715856553	0.7290988998939615	0.4817188143298895	0.7859521178574764	9455	3
cg23484755	21	38935991	0.25389068036675344	0.22140029965903488	0.2514851707591658	1.0592100036092476	0.5888375135033397	9457	3
cg23484785	4	105343352	0.304961426951036	0.24643099063330606	0.2158968831398537	0.3513254228928826	0.8389008872911128	9458	3
cg23484899	1	244894365	-0.1355776806513593	0.10627367459334316	0.20204710083988198	0.6545429566184725	0.7208880110009341	9446	3
cg23484948	13	33113010	0.13848020449804418	0.3979550352121536	0.7278555596656398	4.478591453513782	0.10653350666333937	9452	3
cg23484951	8	144241407	0.02212952545013369	0.4463223480117403	0.9604555430590189	0.2533088080230754	0.8810381032232818	9433	3
cg23485307	3	30706645	0.5790683803813877	0.3191432787165276	0.06960902420613915	0.3309070474085075	0.8475092513802222	9454	3
cg23485400	6	30685229	-1.441634943083699	0.8242933918858549	0.08030238582372587	0.6483014462605113	0.723141240054145	9456	3
cg23485473	3	52874468	-0.2535829655103912	0.47977544447270476	0.5971210456153409	1.3012129743828307	0.5217292586758622	9459	3
cg23485591	7	25601773	-0.022298002980401303	0.18648564492858635	0.9048241492831497	0.36862010704636444	0.8316778991838214	9447	3
cg23485627	13	20990243	0.7786060903453016	1.0354478917801335	0.4520805191455673	0.0712385170019188	0.7895419635615897	5502	2
cg23485638	15	44588704	0.09117643163795999	0.13141583167385462	0.4878070335220004	4.724477453923134	0.09420907853272746	9434	3
cg23485639	6	28045615	-0.3342512266565222	0.2531916113366538	0.18678451869140622	1.727210316333888	0.4216392627328327	9457	3
cg23485716	10	390268	0.25347601576825934	0.20496049923942228	0.21619600287324942	3.219889977213009	0.19989861047379812	9457	3
cg23485738	6	31936192	-0.12467409099596954	0.14982124236833316	0.40532298582731763	1.616933961934697	0.4455405651135195	9450	3
cg23486067	3	146262331	-0.07847210124358751	0.1207038314633622	0.5156140352543737	4.578925802692922	0.10132086654322862	9458	3
cg23486142	13	20767607	0.25842183777966793	0.3460728435820265	0.4552285401205814	2.494561182416846	0.2872849808624177	9440	3
cg23486179	3	49466665	0.3127408344253264	0.3570399357097626	0.381069850266447	1.6120568626965412	0.4466283636751932	9451	3
cg23486561	15	63116022	-0.06672032247584977	0.20481892133471358	0.7446114466310059	0.5323437827861724	0.7663073945338832	9452	3
cg23486580	14	105688375	0.2812896144058029	0.3321985226669696	0.39713361804732494	3.1669513351711314	0.20526043990939358	9395	3
cg23486701	2	54789491	0.0967313528161544	0.08108463506476911	0.23288201250761886	2.1261205566128667	0.34539717980777707	9453	3
cg23486853	22	30642980	1.282290143853033	0.8631808988113953	0.13740071556170919	0.3688445018347032	0.8315845923252358	9457	3
cg23486923	4	738199	-0.2765181845068737	0.16030333729194218	0.08453317504333935	0.674040998413872	0.713894205487675	9458	3
cg23487015	3	125314678	0.6710364808751045	0.43635528369987164	0.12409229659430238	10.259787220704883	0.005917189967950653	9456	3
cg23487149	2	144725274	-0.1928056155147213	0.29305591401251607	0.5105933350859759	1.6932446113338606	0.42886104983946693	9453	3
cg23487201	20	57090122	-0.10454452309275064	0.17100504836986472	0.5409656251926179	0.07374752513573338	0.9637977950286293	9421	3
cg23487303	19	59086729	0.18697159757508797	0.8435257246383775	0.8245825529215793	0.34267653663745656	0.5582883336031144	5560	2
cg23487312	3	62401106	0.11972146298851011	0.1917488589199043	0.5323872659558521	6.247601716460599	0.04398965183773708	9455	3
cg23487424	10	15022616	-0.20956531255183508	0.15633614094073436	0.18008966990275913	0.761577523379906	0.6833222182060911	9452	3
cg23487517	11	128058627	-0.004339377083421159	0.18162979778225907	0.9809392915195194	0.11860765162076391	0.9424203940152908	9456	3
cg23487586	16	85315923	0.26957313123001037	0.2663058494639752	0.31140949710669674	0.4097800534825968	0.8147369107578937	9455	3
cg23487721	3	54226648	0.029151168509403778	0.07874811373872201	0.7112465631500848	1.758858557340521	0.41501970470147576	9370	3
cg23487759	2	1093592	-0.05799577485732411	0.13736172955021803	0.6728702604956773	0.7914190181703771	0.6732022266667388	9456	3
cg23487859	19	35414458	-0.2176038441068689	0.12914231420463632	0.0919899987403335	0.69544885587891625	0.7062934841496724	9452	3
cg23488055	4	1845965	0.4320460462487159	0.17983386070966262	0.01628462393896041	0.28632048440011876	0.8666151894440504	9455	3
cg23488198	5	2537496	0.02003205454154999	0.05017679662310695	0.6897241508456009	0.49766735569066906	0.779709645588989	9456	3
cg23488376	19	48367266	0.17824494048950865	0.23425651560895822	0.446718946203815	0.20271724022284887	0.9036089224406261	9457	3
cg23488395	4	2462249	-0.014833420092917523	0.10167391333226283	0.8840065731050458	0.29854408752670025	0.8613347622730855	9357	3
cg23488414	4	74088730	0.25054095844276525	0.18357609550559714	0.17232224976894753	4.2076066294799945	0.12199157247117602	9447	3
cg23488578	14	95585023	0.40754558662812546	0.23930415513263495	0.08855977115098392	5.555198782854246	0.06218761645467288	9457	3
cg23488607	17	1553502	-0.22802246760954184	0.24817935720237952	0.3582101542885686	0.007398029642213189	0.9314570373950951	5562	2
cg23488685	17	33570178	0.43526648454545047	0.7177553396074842	0.5442309966701662	4.384461494067885	0.1116673689172297	9353	3
cg23488804	17	42393982	-0.07526317249830763	0.21469749157590487	0.7259225941008021	0.7003666076961165	0.7045589295183297	9456	3
cg23488816	14	101521512	0.02607700817148534	0.2772123302468053	0.9250545705818355	0.3612590264983483	0.834744563215159	9457	3
cg23488851	14	91527681	0.1431125195853567	0.32085036314187826	0.6555673986184276	3.173669663699419	0.2045720931569879	9458	3
cg23489023	6	168615384	-0.11255483473630032	0.18486394667131595	0.5426223594812318	0.3831449544451663	0.8256597814101014	9457	3
cg23489038	12	111619190	-0.628613441636959	0.29927651541097816	0.03568983698853908	1.313039915830765	0.5186531322347901	9455	3
cg23489080	4	3424203	-0.0699211948860557	0.20297940861973376	0.730489601127146	1.4369191430198867	0.48750264081137	9458	3
cg23489104	17	4099901	0.08684491947688111	0.15330285355722206	0.5710590179396271	2.9282612681759064	0.2312789701554925	9404	3
cg23489137	2	161290449	-0.12497161506720914	0.17450241075054312	0.4738926699875396	0.017345239110002506	0.8952205371400944	4963	2
cg23489236	5	1536491	0.061499660445548554	0.16008129272767213	0.7008467564518897	0.7617858278484106	0.6832510523764551	9456	3
cg23489390	2	36712570	0.27794576588393943	0.159669223918135	0.0817256916636451	1.5569220544794518	0.45911202880126906	9428	3
cg23489403	6	150247256	0.04011781104614375	0.18730705586640645	0.8304050856521142	1.0777561224148	0.5834024271480559	9457	3
cg23489417	6	44003077	0.17524794851026057	0.1484690546387649	0.23785434553521817	0.6583344718211683	0.7195226766547471	9457	3
cg23489497	1	27216793	-0.21150902757791154	0.5900527611284642	0.720000726776959	4.5157058080624095	0.10457477596113073	9458	3
cg23489504	19	44152983	-0.2268060845849798	0.14450926774503428	0.11653343082466835	1.976326507110143	0.37225981035475186	9449	3
cg23489627	3	73674339	0.18214563825683933	0.1742092716441474	0.2957658367952163	0.2721541776784897	0.872775348656787	9453	3
cg23489630	19	44645078	-0.026470810979325205	0.031826397815083014	0.40556418148164514	3.5960338182848672	0.16562701618182935	9456	3
cg23489729	3	122512961	-0.5740165564109195	0.9954207256281634	0.5641710315648789	2.3879809072901983	0.3030097021631136	9456	3
cg23489883	5	72416270	-0.12867988715967849	0.29348217230064294	0.6610536162303992	0.7251561828896821	0.6958799692845161	9453	3
cg23489936	11	66112666	1.2422266314214752	0.7229096544880027	0.08572905582964264	2.0611146456982334	0.356808047867174	9347	3
cg23490014	3	61815085	0.020964351511351856	0.11025685047100522	0.8491986163888965	0.7249564834022695	0.6959494561901667	9453	3
cg23490046	20	18487999	0.45074928161321637	0.5510545586721942	0.4133710180776017	1.3444413166430818	0.5105735086418972	9457	3
cg23490074	19	30433024	-0.20386304160134888	0.3093795128679488	0.5099332494421123	5.0084551968515845	0.08173870871602787	9457	3
cg23490077	6	112610645	0.13406650360808295	0.26500445912787557	0.6129248714375359	0.42616304840153657	0.8080902556188146	9457	3
cg23490090	17	78081364	0.05433164324149048	0.1636125283234557	0.7398325675862503	2.7629460901435148	0.251208239323385	9456	3
cg23490166	11	66035951	-0.5337192670142249	0.5942758390023651	0.36913211703699356	0.762827736746853	0.6828952023996469	9438	3
cg23490246	2	197328556	-0.24745784997105785	0.1501341117301573	0.09930233632911707	1.565453343328935	0.4571577911400029	9454	3
cg23490300	2	41461406	0.026227001665626	0.17716535780860795	0.8823136857880185	0.09964818754403483	0.9513967663985334	9456	3
cg23490396	2	169326407	-0.1385869654314709	0.15140147436927606	0.3600022823913726	2.9660398840464905	0.22695127275197272	9456	3
cg23490407	7	135437839	-0.14964674731557995	0.24323976511508075	0.5384073266449539	2.173893358132853	0.33724463939579485	9455	3
cg23490425	17	2997739	-0.18133134309514798	0.12902566622408715	0.15990542616271894	0.7924996782609968	0.6728385735323061	9397	3
cg23490555	5	180036277	-0.24680789725780233	0.2287561169009796	0.2806266126094774	0.41702568928128936	0.8117906074769452	9447	3
cg23490638	6	28557467	-0.05041495203113232	0.2729616896836493	0.8534674268605908	0.04324299930581565	0.9786105694011352	9455	3
cg23490715	3	111697816	-0.6304275767463908	0.7386995731390845	0.3934214911713065	0.04513510627958011	0.9776851892582281	9459	3
cg23490727	17	232332	0.033577412568317616	0.13154860265735877	0.798532177285115	0.2303897873712608	0.8911924392013242	9458	3
cg23490773	11	28129794	0.7051719668296409	0.467112044006658	0.1311347947158725	1.9708664438166954	0.3732774799208207	9456	3
cg23490796	2	220282914	0.2588098528030523	0.12287012473409235	0.035172289987875555	0.5479708879635048	0.760343142748993	9458	3
cg23490822	19	10434247	-0.19424505028471237	0.1923838345752461	0.3126512676718141	2.8782625453821855	0.23713367372538768	9449	3
cg23490829	5	140171681	0.04727470895130646	0.05040784175773325	0.34832441203326353	1.3239987968636173	0.5158189751367888	9459	3
cg23490887	6	117584596	0.030544426436998524	0.1598299913083514	0.8484427620524814	1.894114877391945	0.3878807085991551	9458	3
cg23491061	13	36422688	0.12878547710743768	0.14958283324889174	0.38925771373072265	0.6487030272115373	0.42057676312474634	5446	2
cg23491124	18	57567007	1.138059904836352	0.568613852739522	0.04534245720192436	0.4492774210066591	0.7988047664036138	9444	3
cg23491236	17	262232	-0.1113301521198533	0.42017843040626335	0.791040871673204	2.5922745617908958	0.2735865425867292	9452	3
cg23491309	11	57335585	0.4899105321710698	0.6198470066878425	0.42930978291842953	0.42188105356238936	0.8098222281836784	9457	3
cg23491391	5	179121385	0.4070268009255494	0.2668464488042591	0.1271787638902037	0.32109382770952005	0.8516778671429419	9444	3
cg23491424	14	97647307	0.4443360773615358	0.41172516666234393	0.28049611429807914	0.21162053577122844	0.8995953140060261	9453	3
cg23491502	4	110736603	-0.8592170741725836	0.7162372698621691	0.23028450319302451	1.1830181044316164	0.553491406767569	9288	3
cg23491593	12	117036740	-0.12416878644896719	0.17397137194152343	0.47539344393258975	1.462457959706718	0.4813170974368013	9434	3
cg23491599	2	155554688	-0.6135447353608005	0.35482413407155267	0.083781957922647185	2.9065829739117413	0.23379947231125967	9433	3
cg23491661	12	656726	-0.07462273854587335	0.13120295787068353	0.5695203466046486	0.7774602853998173	0.6779171862337852	9458	3
cg23491807	11	23997506	0.11035572215127441	0.16802514201615135	0.5113217376691415	0.6793482546043323	0.7120023070745503	9454	3
cg23491841	2	242811149	0.03467330362462186	0.11092460058320938	0.7545964048622574	0.4906560020680176	0.7824478524429064	9459	3
cg23492043	1	177134266	-0.2030264828061319	0.14943283406120003	0.1742584506436482	2.0077996465029893	0.3664475702095817	9456	3
cg23492215	3	107941502	-1.3129176063144008	1.116727815248266	0.23972168237441058	0.12065839271458378	0.7283215037687745	5530	2
cg23492249	14	101490020	0.03508396341049631	0.2418016998870678	0.8846366960630194	3.271558108676404	0.1948005519540174	9457	3
cg23492327	6	168562318	0.04726066641860407	0.32003065175526973	0.8825989173333784	0.01689417906373821	0.896584141146158	5562	2
cg23492351	2	242008100	-0.05687092038297224	0.5827576562350811	0.9222584095356535	0.11597042313085283	0.943663902645494	9435	3
cg23492392	9	86152803	0.16574791413929674	0.3041451681443876	0.5857788502409613	2.8296737654010276	0.24296524205075165	9458	3
cg23492399	5	102201601	-0.034779102215048506	0.20286489143501302	0.8638780171646029	0.05593081673455901	0.8130470583350099	5532	2
cg23492432	7	30053497	0.26451118916706934	0.16819057579408417	0.11579123282671629	0.39063909101580196	0.8225717669423654	9415	3
cg23492582	20	55926133	-0.747509115530402	0.5900215614990196	0.2051845033948455	1.9353910987368987	0.3799576235824562	9458	3
cg23492613	11	94226767	-0.5418175895471039	0.49011516468900634	0.26894716949216235	1.322991249050287	0.5160788967423896	9449	3
cg23492625	7	1407363	0.28267878726320855	0.08545423872642927	9.397986625400878e-4	0.4887841197571511	0.783180520403553	9458	3
cg23492779	6	36928572	0.0019376490780282764	0.05535144916658774	0.97207472242218	0.4939274640596476	0.7811690244325019	9454	3
cg23493016	10	106440778	-0.23398877568921392	0.18245186095321084	0.19967832651591186	8.087131443448355	0.01753483646349272	9448	3
cg23493018	8	37309823	0.038971670964768376	0.05781641938149686	0.5002738799159978	2.4909435036788667	0.2878051035132691	9457	3
cg23493020	14	65112169	0.16226601914231645	0.25960000245272613	0.5319305630835359	6.719050416469462	0.034751754875406146	9456	3
cg23493031	14	36988854	0.3160021494921377	0.45478686205095303	0.4871582699990102	2.6280080219737085	0.2687418539221893	9458	3
cg23493119	14	22103082	-0.09198529857341851	0.20673048585897189	0.6563538992645102	0.08518383742147792	0.9583023755535918	9455	3
cg23493127	6	144164392	0.049963256964074346	0.5666700633611133	0.9297416206039977	2.5470986512890663	0.27983662572845996	9420	3
cg23493132	19	54370796	-0.7502719972933178	0.5875273255372966	0.20160248607062572	1.8905797018379333	0.38856692809654253	9457	3
cg23493167	2	219920195	-0.0996288887176451	0.15679330458517557	0.5251574920149935	3.071818154770909	0.21525991427498883	9450	3
cg23493260	11	23674834	0.06134382932473235	0.1646510769834388	0.7094695098844389	1.1616360448242329	0.5594405444329564	9422	3
cg23493412	17	63491688	-0.23449029882119554	0.19081948366964704	0.21912456012066409	0.024368927081804048	0.8759498632640355	4915	2
cg23493497	11	131992673	-0.05947319972718186	0.10545034827692167	0.5727592739362055	3.3355560298961313	0.1886658128574096	9453	3
cg23493510	17	48049275	2.005982379498639	0.9908478854377607	0.04291760795424753	0.7869230132502003	0.37503216337464096	5540	2
cg23493553	3	188055123	-0.0552259068506552	0.23324577776192817	0.812834215042505	0.28507667443259116	0.8671543093726801	9458	3
cg23493585	9	126770664	0.09474822891302301	0.3606536103005232	0.7927721445070081	0.21596278255939963	0.8976443002867287	9455	3
cg23493787	8	134829084	0.04715870421468892	0.09428844743935517	0.6169669436435404	1.7061362623388707	0.42610557653793335	9336	3
cg23493800	11	2445259	-0.4738302245305884	0.37809461047905374	0.21013094892426595	1.0397007440866624	0.594609511520536	9455	3
cg23493867	4	119941819	-0.06423569405591917	0.10335369099601621	0.5342619432191756	3.0588098521521068	0.21666456039188187	9228	3
cg23494015	14	60043704	-0.11569313571201188	0.44678153853155694	0.7956754488122257	0.7643511832282666	0.6823752233182293	9418	3
cg23494026	19	36386940	-0.047954204846668284	0.2533292466669573	0.8498608556512388	1.1287267876139055	0.5687220835402228	9457	3
cg23494140	13	78493671	-0.12180333535702607	0.5366117277428775	0.8204346491338146	0.08242103955369809	0.9596270882011869	9420	3
cg23494167	7	156685117	0.3479658629720116	0.4833471520442235	0.4715811561467145	0.44781861384271204	0.7993876300070843	9304	3
cg23494338	10	3373770	0.015065606081543937	0.2789536133808716	0.9569291351142561	1.1613093362736102	0.5595319389023075	9436	3
cg23494413	12	6954534	0.04139570553703471	0.2714843769353422	0.8788090383793534	0.2881935860489147	0.8658039402213024	9458	3
cg23494757	3	184010364	-0.3174711807137393	0.3247137396776971	0.32822491967382866	0.2916774592871657	0.5891475749019114	5562	2
cg23494853	2	150443987	-0.15027124288082275	0.566890529622907	0.7909479682071942	0.9418318217739013	0.62443008397573	9458	3
cg23494863	8	38009476	0.29571306895699195	0.17717836763121572	0.09511472511467946	0.5787168219115046	0.7487437993249735	9438	3
cg23494874	4	83812516	-0.9710054807229653	1.1250232323704297	0.38808350005927256	2.3475802467455407	0.30919283866960656	9431	3
cg23494936	7	1510323	1.45708679249195	0.6436824320550893	0.02359421035701263	0.08687908024133742	0.7681828976033972	5549	2
cg23494957	14	64761548	0.1252291259420772	0.5234167351168615	0.810909256861531	4.849826045065469	0.08848581497947172	9410	3
cg23495016	3	52030003	-0.20157679820823066	0.51248843944693	0.6940761663726762	2.484182255499838	0.2887797108415961	9443	3
cg23495031	7	151372668	-0.024862541826544404	0.17281166127113695	0.88560254027812	5.1844362411310865	0.07485382100671478	9458	3
cg23495059	1	39324743	0.6445066589567254	0.6881032864831639	0.34894257511196586	1.1496675660792461	0.5627984076734958	9454	3
cg23495116	8	118532651	-0.032418448247647	0.12312637631754156	0.7923239080244036	2.193791294986901	0.33390603848219946	9459	3
cg23495279	8	4849827	1.4689117989220268e-4	0.17104931116124764	0.9993148046644984	0.5198840045734343	0.7710963063291976	9443	3
cg23495441	10	134583235	-0.1337271693255902	0.2632967315557244	0.611526779350156	0.5258807227728411	0.7687877453792604	9458	3
cg23495453	5	38135185	0.5958471264613542	0.6883212501532504	0.3866806638186996	2.2310900505703457	0.13525839360454184	5553	2
cg23495556	7	44836196	-0.6615247948246774	0.6825616970224944	0.33245564433438646	0.018867488929899125	0.890747054187844	5562	2
cg23495581	8	23572595	0.3617138792246414	0.517512567186937	0.4845851258411978	4.46590501541945	0.10721141983477281	9457	3
cg23495695	8	48651311	-0.35893031769083733	0.30121393736826657	0.2334131891624438	3.254300031936614	0.19648876675103294	9286	3
cg23495748	5	175223636	0.5422121008059675	0.1882627542239008	0.0039757221442542606	3.982551727050396	0.13652113194913718	9450	3
cg23495820	19	35715624	0.11168159702032548	0.1982992581179217	0.5733005746935288	4.387731412683168	0.1114849464803252	9456	3
cg23495837	4	3480318	0.010017814687869735	0.04741593584324021	0.8326724783892694	0.00852295358216174	0.9957475904166684	9421	3
cg23495995	11	65311181	-0.3300900555097496	0.22835540330484536	0.14831464135550218	2.65826370842158	0.2647069658146399	9457	3
cg23496260	5	17218089	-0.6330120751282045	0.33644130942424605	0.05990484357081103	3.1288021534395423	0.2092132783603631	9455	3
cg23496331	5	149512405	0.05304434256742264	0.20526267480098842	0.7960814214222915	0.9684465698098346	0.6161756038399593	9459	3
cg23496358	8	12570769	-0.4995203554534801	0.24982609053984176	0.04555727275061536	1.075515113901265	0.5840564984274763	9251	3
cg23496400	2	17721775	0.35175078917774505	0.16684232286272263	0.035006540230245506	0.9424270385691504	0.6242442759893894	9443	3
cg23496516	17	76834820	-0.3300473424739874	0.37363431875713604	0.3770508584473184	8.550584973567725	0.01390798022357045	9457	3
cg23496562	14	50863094	0.21586030851639565	0.5335930260771944	0.6858148627392451	7.889760603148176	0.019353532818451404	9457	3
cg23496597	20	57463725	0.06088354426940611	0.14535078098037124	0.6753088167757604	2.3368456251420664	0.31085683432865463	9445	3
cg23496730	6	159230857	0.16280075176051254	0.12976704204326736	0.20963793985759305	1.1873846307181382	0.5522843075661439	9438	3
cg23496755	7	20865522	0.1051633000775655	0.11084957123426821	0.34277178281042736	8.202528690865522	0.016551735056013202	9212	3
cg23496906	3	23916688	0.10103590666234626	0.17898154305309763	0.5724107617446543	1.2458210362110158	0.536381016855142	9452	3
cg23497016	2	66666684	0.009704548785141185	0.4038318269041197	0.9808277507523027	0.2331423161413641	0.8899667664053951	9456	3
cg23497020	12	50616562	0.2535983762387208	0.26671215788626684	0.34168981441728175	2.8101481896248752	0.2453488767004211	9421	3
cg23497217	11	27723214	0.3104157117531714	0.3630529956794716	0.39254291287544896	0.06892827218633092	0.9661229880100085	9455	3
cg23497383	2	239140182	-0.04682061520077825	0.05044774668789745	0.35335506732124566	0.5556632892480526	0.7574243272382811	9434	3
cg23497436	19	55767121	0.0764670369397783	0.25871144439954846	0.7675593865058343	4.283273591850782	0.11746242357276294	9429	3
cg23497501	2	96012595	0.14143799818717975	0.3283682063749367	0.6666647898487883	0.4106524907644274	0.8143815848355093	9307	3
cg23497569	7	19417585	0.33866422407249963	0.19602243117192628	0.08404543712499675	6.24338288061899	0.044082542335649906	9454	3
cg23497611	2	37985316	0.09744569929359993	0.09374758446545137	0.2985966279391172	2.6470385084101875	0.2661968372476164	9458	3
cg23497644	2	170654835	-0.019349163014723867	0.07578072761100908	0.7984675193012123	6.112447566968113	0.047065088035112924	9459	3
cg23497678	7	100822744	0.28171626275131967	0.16438787143076616	0.08657850801800537	0.3360963300731534	0.8453131191668309	9366	3
cg23497683	2	100759159	-0.08342783939268589	0.5792968692383305	0.885488078528772	2.044751401331295	0.35973929131889304	9458	3
cg23497704	12	113910034	-0.11736709975099012	0.14895298946356259	0.4307275563756984	1.508231112022397	0.4704264966784437	9421	3
cg23497707	5	112047824	-0.1586676846227013	0.13759021189891174	0.2488323231340608	1.1377699072529202	0.5661563774867349	9455	3
cg23497767	2	20551058	0.5043959144262131	0.8616201270016213	0.5582760642296558	3.9900587954434372	0.13600965573406673	9441	3
cg23497791	2	121983739	-0.17292178131866565	0.22260547443029988	0.4372718760759602	0.06387157084033226	0.9685687763192992	9452	3
cg23497857	14	24685372	0.22023196744654222	0.438967526310369	0.6158754240340936	0.8084478755317375	0.6674946272753167	9424	3
cg23498106	2	208280643	-0.06321190045703981	0.17387434723662257	0.7161945784329014	4.574473936807411	0.10154665119537724	9457	3
cg23498221	17	26681583	0.04427857226369983	0.25227808123180967	0.8606750326530264	7.129113186238658	0.028309535344394357	9455	3
cg23498254	5	1270152	0.23044605190179906	0.18746251593807853	0.21896258405590227	0.4336877025376264	0.8050556679119862	9457	3
cg23498273	7	94284526	-0.02954161783026064	0.30997079960805896	0.9240729536863098	1.6245583375840602	0.44384531415637934	9454	3
cg23498394	6	33862743	0.3086158174894877	0.20071220623926778	0.12414555865159166	2.0350212516228834	0.36149371413788395	9455	3
cg23498494	7	90095672	-0.16056863305462885	0.15026885280583502	0.28527593780595106	1.3436476450406813	0.5107761626968033	9454	3
cg23498518	7	53104336	-0.06281535429446557	0.23487531267824086	0.7891294195673155	4.3921716787531535	0.11123770961865422	9414	3
cg23498628	17	73262345	0.004003175502657501	0.22574660576612876	0.9858518159200452	0.155523166036539	0.9251849800611311	9457	3
cg23498755	2	143999025	-0.5068312791648251	0.268640023229184	0.059206625657337274	4.496242142740346	0.033969426298380685	5560	2
cg23498922	20	47731131	0.17671973734368518	0.18452730971308895	0.3382197073453497	0.10337943173217762	0.9496234742317704	9455	3
cg23498925	13	52952113	0.04238431152569945	0.21533050469264847	0.8439576361600186	0.6966361788870855	0.7058743093338338	9458	3
cg23499115	3	179590806	0.10388799465740725	0.09039353941010327	0.25043822714109987	0.021861411436568286	0.8824563741273932	4805	2
cg23499126	19	33168053	0.07146483240957197	0.1055132747354834	0.49821147402024435	2.627052503993604	0.2688702784344438	9459	3
cg23499133	3	50189428	-0.32757659206101836	0.23179602273386957	0.1575938162011159	1.9986717502720193	0.3681238402020287	9458	3
cg23499194	19	3192601	0.661217809721942	0.7525325234338612	0.3795873951651458	0.27437859104281304	0.8718051816950821	9457	3
cg23499631	20	62821680	0.009339180096901451	0.23215173720949853	0.9679107367347937	5.400284342492683	0.06719595872741155	9451	3
cg23499632	5	1140123	0.37870552579755945	0.18982471972382473	0.04603988651505956	0.23043485433681882	0.8911723577580959	9457	3
cg23499639	15	69706642	2.1589978872825255	1.1757261731307498	0.06631180173388086	0.051165586889796916	0.8210473372177838	5556	2
cg23499749	2	113345365	-0.16482854333108846	0.17549195734051742	0.3476090651204681	6.966066459939697	0.03071410664867726	9450	3
cg23499779	12	76115849	0.11675086560015144	0.1426385222391935	0.41306679956028686	2.1031593836702465	0.34938539169819466	9437	3
cg23499823	11	507502	0.1773912510480841	0.5827287725471719	0.7608119090337327	1.0409470379418693	0.5942390978533638	9455	3
cg23499846	17	2608793	0.028072022607900066	0.1337837127028348	0.8337992714928403	1.5404828945876055	0.46290128855389207	9454	3
cg23499929	17	79097152	-0.2927285001702082	0.21344863364697303	0.1702429351252209	0.38329895081080195	0.8255962095547971	9458	3
cg23499955	10	50396425	-0.48724667610007166	0.33426726075121443	0.14493538741696943	2.614579792432786	0.2705522885047411	9448	3
cg23499956	1	153584920	-0.3118739619491831	0.19997182004606925	0.11885690625657491	0.13009700838433486	0.9370220127793671	9447	3
cg23500059	12	41086277	-0.09833116898572863	0.3032613631357466	0.7457520856575588	0.20324087649517486	0.9033723722046545	9438	3
cg23500094	6	160182829	-0.7576042900620313	1.0299711425161882	0.46199927164463245	0.002826184215126249	0.9576029375133537	5562	2
cg23500122	3	172167610	0.020133724899816102	0.2361063524252665	0.9320435888213289	0.6596751624730696	0.7190405096188012	9407	3
cg23500204	18	77496331	-0.4464164223792337	0.2658053166535323	0.09305728132434378	1.941211464408377	0.378853484830082	9459	3
cg23500208	5	109076415	0.13667727727734427	0.22634450018176006	0.5459458681141729	0.27684930848393824	0.8707288545232053	9456	3
cg23500396	11	44896984	0.0392969503846434	0.1657153790920606	0.8125519015447461	0.026664933352178424	0.9867560169860754	9455	3
cg23500537	5	140419819	0.10183603777474405	0.14121509306471802	0.470822574425852	0.351359964924602	0.8388863987457	9456	3
cg23500559	17	60744836	1.936834704904027	1.0578680055020664	0.0671177037989874	0.6276790429606561	0.7306362701788174	9441	3
cg23500601	19	17502346	0.3178419373407077	0.7296042214364252	0.663100774671535	5.932257824712757	0.05150229483736492	9459	3
cg23500637	6	74027775	0.017637501290135128	0.18794130955047622	0.9252316543754431	0.47920019496695837	0.4887848189355939	5542	2
cg23500724	6	30043049	0.42882883709748665	0.7044553204412004	0.542698007548714	1.1332815612047316	0.5674283570938297	9448	3
cg23500774	7	65540903	-0.3769370595077252	1.145751896483579	0.7421657909600674	0.4604468887788501	0.7943560882606643	9365	3
cg23500835	11	8849195	0.041526567341556964	0.16746253022044888	0.8041535354701442	0.34008748555541946	0.8436279131609851	9446	3
cg23500924	5	140465235	-0.0017157499876898888	0.04593712415266832	0.9702059668068282	10.315552153953757	0.005754482993054123	9456	3
cg23500942	2	58468651	-1.069908286606275	0.5758177892514	0.06315943764958912	1.593188339333544	0.4508619113300604	9440	3
cg23501005	3	195870009	-0.2455598314259257	0.2690709234716574	0.36144179590697545	1.3078144052492713	0.5200100177831496	9454	3
cg23501051	11	19736912	0.053664598208451236	0.091386849972141	0.557052933151714	0.2989320503737692	0.8611676955342058	9453	3
cg23501177	4	110223310	0.3099612337913394	0.43547509524034417	0.4766027679604438	0.10639040036124212	0.9481949065995028	9457	3
cg23501228	6	75917468	0.1261167588658834	0.14084187875593712	0.3705469675870353	0.181389309235251	0.913296539208617	9246	3
cg23501240	12	57634469	-1.6781201363067144	0.9797898466424887	0.08676134561960334	1.8507094047699968	0.3963907933765299	9432	3
cg23501292	19	48640883	-0.07764851553905788	0.22315618274353546	0.7278732857850189	0.6054956251633213	0.7387853852586534	9455	3
cg23501406	11	637035	0.19576539759265818	0.1689439116665498	0.24655414572262146	6.740539839268463	0.034380356157783086	9432	3
cg23501439	7	819747	0.06641593249482976	0.20704464963348612	0.7483765685007431	3.8129112224625548	0.1486061722986098	9440	3
cg23501467	19	20011770	0.5455460310920399	0.6396968471639009	0.3937593340886263	3.758334577687516	0.15271722215855738	9445	3
cg23501468	14	73606606	-0.2896647053487589	0.11224161136525432	0.009859315402046646	0.18859703504634537	0.9100110674400431	9191	3
cg23501767	5	133340570	0.6432328824730535	0.7265271980364543	0.37596638580202435	0.566611467257046	0.7532894467341192	9452	3
cg23501773	17	26692844	-0.18670997507300707	0.2357473882144078	0.42836551508139104	5.06647114299356	0.07940169435312003	9458	3
cg23501836	14	89629974	0.11865917451563449	0.11578755810807329	0.30545722010513504	3.289111498247162	0.19309832784313136	9458	3
cg23501962	11	35440252	-0.22110066899623432	0.26296968685623	0.40046902931056594	0.3728793972935336	0.829908605054442	9451	3
cg23501964	20	19866810	-0.3895352377083357	0.23634667173772705	0.09932148559816868	5.071645035218727	0.07919655190921064	9452	3
cg23502023	4	1581993	0.1653287226986476	0.12565865416393254	0.18827573911590034	2.888849727606184	0.2358817016554833	9451	3
cg23502089	6	1286762	-0.13344560340939499	0.17260193016917452	0.43943902619549974	2.9244478809434464	0.23172036896387657	9453	3
cg23502162	2	189839015	0.2147951223349104	0.1334316613840319	0.10744670720320636	1.3547284160455464	0.2444531866614147	5543	2
cg23502203	12	113549970	-0.5924011014654785	0.3612001230574103	0.10098622992067342	0.22030681172678082	0.6388062426229778	5560	2
cg23502204	11	87905295	-0.10878009822533412	0.04473342269350649	0.015026447830647594	0.6161357782786897	0.734865426934188	9450	3
cg23502253	10	80809181	-0.05919507995905099	0.15525504285119301	0.7029981819797035	3.5036181663932258	0.1734598561200572	9437	3
cg23502298	5	150728626	0.0885895769270678	0.08615898470622192	0.30385079750818633	1.2949782454377834	0.5233582166397974	9455	3
cg23502473	18	32867997	0.25011332809604214	0.19222929581780396	0.19321747777885942	0.20562257080729154	0.9022972340740014	9430	3
cg23502475	4	154711115	-0.003577129196602047	0.1523668596350392	0.9812697196806834	0.7070903646130008	0.4004114358356967	5562	2
cg23502565	3	157156180	0.010844197696926875	0.6123049878894895	0.9858698429877542	0.8638384374361352	0.649261822769141	9458	3
cg23502639	17	5402883	0.13502874263945952	0.21758106288866969	0.534869085717011	0.37575219760460993	0.8287173799478393	9456	3
cg23502751	10	445130	0.04467637781771523	0.2018731370230469	0.82485170490445	2.4826565950563655	0.2890000847757123	9426	3
cg23502772	5	43191975	0.09160411955334576	0.20357528018855317	0.6527272880719426	0.36832446104928923	0.8318008493919067	9457	3
cg23502778	14	27068135	-0.1900600640052613	0.17722197477532928	0.28352212203673466	1.0484586143478463	0.5920114475698113	9389	3
cg23502789	3	73159931	0.07434978349092465	0.25827926281278973	0.773449416897792	0.2294940238331048	0.8915916774466746	9455	3
cg23502883	15	93959149	-0.0031998150714251084	0.09382642901230945	0.9727945711981004	0.15158616655981327	0.9270080001709411	9454	3
cg23502966	3	195789749	0.009822853083177784	0.1616778911606671	0.9515537732024034	1.2736388105009744	0.25908514990822673	5430	2
cg23503015	6	31771722	-0.1652148670769946	0.19332235547438456	0.3927680955514776	2.4480999287967173	0.2940369132071857	9453	3
cg23503075	10	3564803	0.06727296392655448	0.3153342282343779	0.8310628652120048	3.577443305557601	0.16717373921492049	9414	3
cg23503101	5	1056579	-0.1895659750665429	0.20242493131403783	0.34902845597297566	0.8607316902266481	0.6502711526774605	9455	3
cg23503176	10	102996798	-0.11398248804594151	0.24452037135852991	0.6411101353086528	0.2614057608552065	0.8774784516853148	9453	3
cg23503342	3	107872309	0.05343476022462388	0.13095836516928583	0.6832526677065771	1.692439151586537	0.4290337997793331	9454	3
cg23503501	22	45809793	-0.05929151335947507	0.07693087827700247	0.44087794807034375	1.4733961177256112	0.4786919213933483	9457	3
cg23503691	12	107208888	-0.13705942586859146	0.24860545324499086	0.5814191073490536	6.428357559793394	0.04018832373515006	9453	3
cg23503775	6	108145601	-0.5375247329392202	0.583947191843855	0.3573103318693566	1.3226711932041824	0.5161614903848348	9455	3
cg23503796	19	8385921	1.0173986351794313	0.6546295830065687	0.12014643012366635	0.7744363559857586	0.6789429483563119	9452	3
cg23503864	12	64616369	0.6619819171029512	0.8754587624002124	0.4495566825394129	3.101246710449173	0.21211570917156503	9459	3
cg23504022	6	35227391	-0.17150285995492945	0.5218342154946313	0.7424172884229667	0.6603232692140877	0.718807539867482	9428	3
cg23504032	5	125936553	0.6386056450504466	0.5618155012821133	0.2556711890927519	2.1181643618997716	0.3467739400432242	9458	3
cg23504092	20	13201342	0.3407601801675106	0.4103917118334608	0.4063527403422321	0.921714098658561	0.6307428360652467	9450	3
cg23504157	19	8934731	-0.1476432816236869	0.24363266490192456	0.544509610878118	1.8176915151715134	0.4029891028055618	9455	3
cg23504211	13	114056950	0.21718601046571656	0.09538863971248605	0.0227949427309192	7.085484694290136	0.028933871464742394	9454	3
cg23504215	10	115938963	-0.318806947220834	0.1396515118607588	0.022437731609751016	0.8395795726011884	0.6571849545761339	9455	3
cg23504246	15	49715342	-0.031191490355539055	0.04614947899082486	0.49911710514915575	1.9767045064926225	0.3721894600138397	9451	3
cg23504411	6	27859160	-0.012584638182796563	0.11952886260537425	0.9161493870486973	0.5982024126069544	0.7414843627460359	9443	3
cg23504463	6	70876463	-0.14469465320590363	0.2962356062417783	0.6252350267467301	0.026761337942861008	0.9867084542274411	9391	3
cg23504474	19	20149886	0.031930790072004986	0.33708306082645983	0.9245318530243867	1.0914472363584156	0.5794223510570718	9452	3
cg23504522	13	112572559	-0.017671523762899728	0.14371328930066762	0.9021358100726323	1.6697230431435932	0.43393456784945755	9454	3
cg23504634	3	184032286	0.38429373792084137	0.7169569614693401	0.5919539170866579	3.7345576071302595	0.15454363372807353	9385	3
cg23504707	14	60712563	0.2614464409104563	0.2130260830318792	0.2197106859657105	8.463260807839449	0.014528683605022866	9455	3
cg23504719	10	99735010	0.020962365975718482	0.05337763010213045	0.6945276384351159	0.2661619385681424	0.8753942091967418	9456	3
cg23504735	19	16308656	-0.8317754138491417	0.8090089331570394	0.30388341366352717	1.2251344667157669	0.541957749594911	9360	3
cg23504737	17	6482608	-0.11113940505722038	0.1876741953960605	0.5537211413361367	5.4437618881546435	0.06575096415500549	9453	3
cg23504924	5	13945371	0.07180011323356561	0.16695838919256534	0.6671607604315877	0.3137677897852786	0.8548033000852933	9459	3
cg23505095	12	8272886	-0.1822082086091939	0.2016423289524082	0.36619649232348644	2.046324909739317	0.3594563762260126	9448	3
cg23505145	19	12996616	0.09407476467096429	0.11049105004497657	0.3945336992683506	10.408086799401108	0.005494303780495283	9430	3
cg23505252	15	45724580	0.08962623215156669	0.2073474299637951	0.6655586519669807	0.3224011571131002	0.8511213372956691	9457	3
cg23505299	5	149461424	0.048557134100927074	0.2541733057737392	0.8484946685290505	2.9667110187537142	0.22687512809052227	9450	3
cg23505303	18	70534110	0.08171543184111325	0.2545755731720268	0.7482202951446788	1.3352236211300081	0.5129320952199907	9450	3
cg23505344	14	96505502	0.1433574625562568	0.20977846747235349	0.49436960495455384	1.2344448600028133	0.5394406929404727	9409	3
cg23505500	5	149729821	-0.05686961055320759	0.23288283327568543	0.8070771818747923	0.9869553402529354	0.6104995819937906	9457	3
cg23505644	6	31088434	0.016496522608132783	0.08421317878163734	0.8446962364417917	2.7773428778934184	0.24940643629634895	9459	3
cg23505823	12	123215524	-0.05999668850211384	0.06882777247817623	0.38337587189921013	1.1768914851634147	0.5551895219246656	9419	3
cg23505890	11	619004	-0.1130142105300492	0.1364873441590257	0.4076593401637448	0.013260967251088884	0.9933914495284308	9428	3
cg23505931	22	41809911	0.21252594557758792	0.5717085137057799	0.7100877130295536	0.06196522557329119	0.8034163573261752	5560	2
cg23505966	3	101443535	0.031704585133714665	0.2759990623458419	0.908546519051655	7.1099161171642535	0.028582573684808814	9303	3
cg23505970	6	90529759	0.10206581567360665	0.18312282172032196	0.5772796994842619	0.17312568447503424	0.917077915745627	9455	3
cg23506042	5	50262673	0.2823813718373632	0.1213383782394713	0.019953440172279777	6.841009616491786	0.03269592559949531	9459	3
cg23506077	20	34824050	-0.006991434449881539	0.07808828267696517	0.9286587740477528	1.382347843307395	0.5009876035313992	9448	3
cg23506143	5	55761274	-0.11225984153386061	0.10211613583789911	0.2716219740737694	0.932343571140649	0.6273994966090962	9343	3
cg23506204	6	28984583	-0.512101718443119	0.6544912159700799	0.43395458742598914	3.1874267941499443	0.20316975922289734	9405	3
cg23506350	3	125094322	0.4401807858084885	1.4086093052624848	0.754665753610209	0.1651839739568035	0.6844279195765518	5547	2
cg23506728	3	131280698	-0.10529812785391593	0.1460351688998216	0.4708809880705258	1.3498045123361724	0.5092061899394258	9457	3
cg23506842	1	202130920	-0.2554493117547436	0.1917662052265999	0.1828315284488715	0.7199202594464484	0.6977041431737855	9454	3
cg23506944	17	28257236	-0.16731996206972768	0.33425207535662627	0.616666618365657	0.18586647160656983	0.9112543374290885	9448	3
cg23506964	4	56413211	0.9998074801213443	0.9957640818700214	0.315349405599321	2.716393297765398	0.25712404404350625	9452	3
cg23507024	3	14166481	0.20332159617047102	0.561422676256684	0.7172367815728531	0.2954171905456142	0.8626824680667835	9459	3
cg23507025	14	39644376	-0.02174570738623302	0.5068228161894385	0.9657765167537674	1.6024043564236634	0.4487891151889418	9421	3
cg23507031	11	122776303	0.09210339220200676	0.16170426878255084	0.5689631219169422	0.7317269267809987	0.6935974961954312	9440	3
cg23507051	4	847235	0.11625472093899628	0.2211545918556132	0.5991162963927564	3.8434845934467274	0.14635175169132364	9451	3
cg23507131	1	159174156	0.2746732940757108	0.24310799298412572	0.25854337382239484	0.42892025154098684	0.806976988676034	9458	3
cg23507761	17	76993698	-0.08006606159641917	0.23235835849490794	0.7304100840042913	0.7824833399906325	0.6762167150003402	9459	3
cg23507796	18	55926108	0.061801694468258075	0.16129240674108672	0.7015970161370297	7.036645963759967	0.029649115602862243	9369	3
cg23507802	3	13914731	-0.18597414407448484	0.1480404239139607	0.2090293552742841	0.6254157106579453	0.7314635745426121	9459	3
cg23507819	13	44119630	0.4853739723261618	0.3331953363932585	0.1451923093279565	0.5481163199265835	0.4590883878243742	5558	2
cg23507834	11	93824553	-0.06477311145987345	0.30983018767299686	0.8344013687678812	0.6054293699477934	0.4365139416393629	5560	2
cg23507945	6	137477184	0.3057273214107325	0.5417894631165333	0.5725555987078419	0.7307850173982079	0.6939242261216613	9434	3
cg23507953	17	46638127	0.3247384549813922	0.20424241922225234	0.11184252138061108	0.7191424392216074	0.39642534875546964	5561	2
cg23508052	10	102106811	1.6908223149494888	0.6544525719995782	0.00977843654067014	1.581679258739647	0.45346389379331103	9422	3
cg23508184	12	132671887	-0.04327651204460903	0.13688825713565264	0.7518925960983976	0.5209897085829374	0.7706701220096698	9454	3
cg23508201	17	38677884	0.04665298766314538	0.22852214425639011	0.8382356264006021	1.3084095206555935	0.5198553078153502	9449	3
cg23508264	11	62415024	0.7820750977646516	0.5278745148570129	0.13845875486907902	0.8329986365028371	0.6593509623068692	9434	3
cg23508333	21	36261071	-0.377593967730883	0.7869981970320266	0.631376631349621	0.33599913618529953	0.8453541997992722	9416	3
cg23508591	15	75871807	0.2266369531052264	0.17740807216663748	0.20142947771595926	2.698163591712185	0.2594784054435226	9457	3
cg23508607	20	44651368	0.3344056934916761	0.6317609170921685	0.5965812827728076	2.924169957792877	0.23175257142877415	9345	3
cg23508667	10	123368158	-0.01610376677077637	0.2061999109217991	0.9377502287749354	1.7347805228719955	0.4200463311881279	9458	3
cg23508687	14	23938802	0.3346027454623022	0.38343986036210653	0.38286247946393553	3.619740326921238	0.16367538646894364	9401	3
cg23508701	12	76331877	-0.029387625134373666	0.13480261994463164	0.8274253314366949	1.5940603055394043	0.4506653859989406	9450	3
cg23508786	21	34775291	-0.06409543597091624	0.18660660391156605	0.7312381918994293	0.0036446518186103163	0.9518601935686075	4804	2
cg23508813	3	137488094	0.08762252109854943	0.19913083658712905	0.659919092589113	0.15339937165540463	0.9261679532080558	9452	3
cg23508887	18	13502053	-0.025151070673950317	0.10453792616237423	0.8098707435755106	0.1974420055597943	0.9059954429757506	9454	3
cg23508908	6	84771783	0.07092458291311252	0.1723215313871068	0.680645221410586	0.516477385534013	0.7724108412204613	9454	3
cg23509064	17	80675235	0.1265086795901499	0.4871905163497854	0.7951184650455855	3.6716519760014443	0.15948171736456487	9458	3
cg23509077	11	17982058	0.1960030783850698	0.15234266106655076	0.19823600843431796	1.4354744460460331	0.487854914823315	9445	3
cg23509098	7	48068665	-0.16300417911931106	0.13367181187159752	0.22267886796841307	2.2387709052591793	0.32648037063826185	9449	3
cg23509266	6	31630459	0.2550027066062404	0.37978762068405497	0.50194344528811	1.0566814314241595	0.5895824433854492	9329	3
cg23509272	17	40346296	1.1267345154615276	0.5926108372746752	0.05726194918597587	0.6154186850190362	0.7351289576976018	9458	3
cg23509344	2	88650535	0.16383577026772153	0.20769048791925573	0.43020213380587596	1.4269044213951207	0.48994986438320576	9456	3
cg23509564	14	50359627	0.6242228637883953	1.051519965490727	0.5527538429316645	0.9084348054444021	0.6349446795380672	9441	3
cg23509574	22	44708794	0.15158039610720112	0.2477297255859966	0.540618405945051	2.4308770447018926	0.2965799288458007	9456	3
cg23509641	20	30583001	-0.013648292218595856	0.15099750241750953	0.9279792608073586	1.7112019420393139	0.42502768499285404	9438	3
cg23509724	2	210316331	-0.17500210907116898	0.23241551378933875	0.4514674255590994	0.8728368165867606	0.646347232308596	9448	3
cg23509745	3	184045221	-0.014983619875733156	0.32023481023739153	0.9626810145243231	1.0345646689986854	0.5961384534199758	9444	3
cg23509869	6	31553441	-0.12285054184732903	0.204174029430881	0.5473770183992795	3.0715930454307494	0.21528414414718852	9456	3
cg23509889	20	30310603	-0.8951310891040686	0.5640903448390098	0.11254488437128564	2.414134699253367	0.29907307136081324	9429	3
cg23509896	20	62680345	-0.09371217132817868	0.24029669136007897	0.6965474352348713	0.4372457027960506	0.8036247469564168	9449	3
cg23510026	5	134915537	0.10854255919702845	0.20509169129320884	0.5966395383051079	1.9492115554420835	0.37734108050619525	9459	3
cg23510089	4	73531188	-0.13035513130990706	0.060276948433864906	0.03057169949265598	1.0421452545195737	0.5938831909083256	9451	3
cg23510109	17	536304	-0.1435097472015112	0.2515096336939738	0.568275265998097	2.4859857282127487	0.2885194250495416	9458	3
cg23510131	7	31018872	0.2754025349923563	0.24043676011744564	0.25203270110233433	0.4542626947074358	0.7968161157282515	9458	3
cg23510153	10	38146293	-0.29944987486108327	0.5715021798112515	0.6002995548020966	1.5665277179541206	0.4569122777239996	9441	3
cg23510240	2	132345990	0.024557475881107797	0.09344511986606813	0.7927039240246693	2.6303012622934414	0.2684338856897157	9447	3
cg23510258	17	80840821	-0.3808002339500601	0.12291014660053567	0.0019469988927561502	2.1864968960165907	0.3351260839359908	9449	3
cg23510313	10	133677169	0.027337139500336664	0.16718259093910467	0.8701116539834606	0.9220572584395934	0.6306346225623867	9455	3
cg23510415	12	13202904	-0.06138378669495255	0.13033667230664023	0.6376669574112422	1.161897845809364	0.5593673181829095	9457	3
cg23510443	17	40950545	0.15751705784254033	0.45923011568563665	0.7315966120190626	1.244781197998956	0.5366599641026348	9455	3
cg23510527	2	234601443	-0.009845780170363637	0.22991052751012891	0.9658415142176378	0.7669124427390017	0.6815019126161113	9458	3
cg23510764	5	166419955	-0.06131438520290921	0.08274761289628091	0.4587051346750058	0.5936392244862327	0.7431780604945531	9458	3
cg23510807	7	2567893	0.10495180347745442	0.24354677619551487	0.6665186983581015	1.1425370191316218	0.564808519076671	9456	3
cg23510868	2	114647455	0.1181675390517917	1.3045178940882247	0.927823700033218	0.041004471158778304	0.8395292917965357	5559	2
cg23511072	19	8201137	0.203395542509683	0.24086700040095424	0.39842865081259693	1.6010552288008262	0.4490919542156475	9459	3
cg23511079	15	71509120	0.16990636958951263	0.23577330443832045	0.47113444183243625	3.587656970217886	0.16632218717617497	9458	3
cg23511118	3	67840535	0.1508084706887928	0.1176046869599687	0.19972555933601063	1.0705830809551302	0.5854985687275607	9458	3
cg23511151	15	41046769	-0.05792432419887636	0.08215947715116403	0.4807958991836427	0.38530159800058433	0.8247699343437882	9445	3
cg23511157	7	123241752	0.050361357070914374	0.11415255393925193	0.6590856504303549	0.3652120058509762	0.8330963285995265	9377	3
cg23511169	19	55851260	-0.4868494205081032	0.5561782948296526	0.3813847187452437	1.2498965824732438	0.5352891069411453	9294	3
cg23511285	19	48205761	-0.4462745637776853	0.2581629576657831	0.08387094558657952	0.1580926849799063	0.6909186403168017	5562	2
cg23511374	11	3819013	-0.1638816301064028	0.4088579698677998	0.6885469285885265	1.5758295391343424	0.454792153648233	9419	3
cg23511432	5	137610255	-0.5776901807285981	0.7772015855882077	0.4573029982506378	2.3569242412381843	0.3077516597920837	9403	3
cg23511531	11	124662194	0.07298510416069387	0.21490838054891592	0.734150004411583	0.03606578216627712	0.9821287285493866	9456	3
cg23511613	2	88752322	0.6172913334580832	0.7709586110232859	0.4233167790284258	2.15419640640777	0.340582394006468	9370	3
cg23511824	14	54816172	0.09864942642607277	0.048687332379284104	0.042746074525459234	1.2134860071044185	0.5451234459963868	9455	3
cg23511851	13	108087589	0.10091635810518915	0.1414423515918788	0.47554848260263877	1.060520061243278	0.5884519342599999	9454	3
cg23511909	3	128340787	-0.5435085270423398	0.2635729428773652	0.039200108214723264	0.7076632520982922	0.7019931547662146	9458	3
cg23511982	13	114084495	0.09420890997467501	0.3016660070484965	0.7548160264709514	2.7163339588887556	0.09932590633077248	5554	2
cg23512165	17	56595232	-0.6674205891738358	0.6955726337199089	0.33729342105222926	0.4798140363343939	0.786701006567358	9446	3
cg23512231	17	61538215	0.3456261957122962	0.12843353381041306	0.007121898351865475	1.356596124569488	0.5074799570798787	9458	3
cg23512275	21	45232595	-0.3839888557748355	0.17573714369655438	0.02888751284431251	1.2098028735989363	0.5461282521354905	9456	3
cg23512531	3	10780469	-0.11238549297801752	0.12200889211379484	0.35698494583330265	7.759153135820041	0.020659571255332496	9456	3
cg23512558	12	116997079	0.6294340783112797	0.7411029481040579	0.3957028627940679	0.07290565798324113	0.9642035752785431	9455	3
cg23512657	12	132334767	0.023951889103225318	0.3825368320861691	0.9500744473350098	5.76113238670849	0.056102988700475406	9448	3
cg23512701	18	28683425	-0.45016954956574	0.22201285798652742	0.042593600044468424	0.4483551214064701	0.7991732200115795	9457	3
cg23512958	8	79717776	-0.27442856298162915	0.7364591244540388	0.7094220228696926	0.29684231178686976	0.8620679734702591	9335	3
cg23513095	15	28272148	-0.09463530240669718	0.22505393520137296	0.6741198313359656	3.814233035564366	0.14850798995408382	9452	3
cg23513139	8	86132667	0.3952301378868065	0.5774090099754572	0.4936664089781021	0.897341460359875	0.6384762950609986	9455	3
cg23513168	4	155337897	-0.5237185543337655	0.5538813564094079	0.3443818071540763	0.0495229793031042	0.9755425612788192	9448	3
cg23513183	19	2858944	0.044561924918123684	0.07825250784812449	0.5690418255846852	0.5655403609622223	0.7536929813156925	9441	3
cg23513211	7	72726717	0.23030157326580938	0.20039934976345494	0.2504680889851759	3.273982386592869	0.19456456966646454	9458	3
cg23513252	7	48147044	-0.2268310868955052	0.8607258068518473	0.7921385089706852	1.3155866106337755	0.5179931269137851	9446	3
cg23513363	10	43817997	-0.047644534607876876	0.08302355123910982	0.5660573301616895	2.5416612854796283	0.2805984478861465	9452	3
cg23513443	11	236781	0.04448036094683005	0.24999638563412985	0.8587826496353603	0.8544370715439988	0.6523209811808173	9298	3
cg23513447	8	117778558	0.15047952363086975	0.6787390942530691	0.8245439129075053	2.289994741999677	0.31822475440225007	9459	3
cg23513453	10	114038999	-0.22020902890048533	0.14364149481963537	0.1252645044608766	2.489138379263454	0.28806498278384746	9454	3
cg23513504	21	45432403	-0.0576721888019729	0.45770947306167364	0.8997305493402654	0.8131035918760332	0.6659426016010327	9456	3
cg23513569	12	132895543	-0.10942701986450756	0.1858756619188568	0.5560552548280562	1.8931499842268236	0.3880678854692501	9453	3
cg23513591	13	81229232	0.012890306370160245	0.056675274698888674	0.8200804961918372	0.13640988509868376	0.9340690234728156	9440	3
cg23513600	3	171171401	0.07536109898649292	0.1227145764228254	0.5391380612432797	3.370517836985732	0.18539642317858682	9458	3
cg23513644	2	71357140	0.9321325303430695	0.8573519260609546	0.27693837299085944	0.3530620520581314	0.8381727735789265	9458	3
cg23513690	5	145316101	-0.30737843029694584	0.8600370918043565	0.7207913552547367	1.0538145601321678	0.5904281778842265	9452	3
cg23513727	22	50923963	0.21787404425810533	0.10453806881911877	0.03714563086320382	2.065265743954814	0.356068243250454	9456	3
cg23513784	8	22550797	0.2932830722941843	0.8504475712477132	0.7302016363347128	0.05658088093681444	0.972105986877783	9362	3
cg23513804	3	37439706	-0.296260605644808	0.2500598854803806	0.23611289649834474	1.811233690170926	0.40429242237716734	9459	3
cg23513814	17	72857430	0.22003472246425976	0.3534021859442568	0.533535281712016	0.21179651174164954	0.8995161639090217	9455	3
cg23513930	3	10334717	-0.1241555969871361	0.27246962548535486	0.6486289800906384	0.5701746536572965	0.4501895220229597	5561	2
cg23513966	15	76630209	0.0606379781996474	0.12517185036854775	0.6280751838612492	5.544649628760995	0.06251649641787665	9456	3
cg23514016	5	78407564	0.04179297783910157	0.1207050638074825	0.7291620039298601	1.077946612953161	0.29915736721101505	5560	2
cg23514110	19	860943	-0.0716840051101377	0.1220634454780111	0.5570234561799112	2.889014311368896	0.23586229130514472	9410	3
cg23514135	5	1110315	0.22442167391635007	0.19837198561983393	0.257921534123928	5.094504018990872	0.07829652876310922	9459	3
cg23514174	14	81682983	-0.260422	0.559379	0.6415336635140123	0	NA	1086	1
cg23514211	17	79304188	-0.6059290813712237	0.20850547471162906	0.003660131570367501	0.05904771201195069	0.9709077153846563	9450	3
cg23514340	8	94948185	-0.18363238462492956	0.2662883230988579	0.4904458689225994	3.711304217942012	0.156350951565769	9451	3
cg23514374	11	128372328	0.023958507008575314	0.1496236921526927	0.8727825380775884	5.944677370469684	0.05118346822864858	9448	3
cg23514375	13	114129039	0.015767407776077075	0.1634863074937874	0.9231672954466201	0.7787297100514207	0.6774870403636933	9455	3
cg23514417	6	31938533	0.24725151280362365	0.262267132422927	0.34581040383285405	1.2455813062550967	0.5364453140073168	9452	3
cg23514532	20	45338072	0.34159621420101044	0.20521092802262836	0.09599053907116596	2.920791499736044	0.23214438543847135	9423	3
cg23514537	5	176833880	0.05957822216094163	0.05612119960736818	0.28841766447951056	2.4354315317025006	0.29590531255483543	9457	3
cg23514543	12	42523899	0.3986580195050936	0.21412830481118744	0.06263527619161949	2.10423446206126	0.1468918417247616	4909	2
cg23514619	6	43237330	0.3216092614437677	0.5910378085299178	0.5863428683342041	1.1343196484263114	0.5671339134516551	9389	3
cg23514672	16	10788644	-0.12713184910481043	0.20845283956953817	0.5419392956585204	0.7443492032226788	0.6892338906698136	9455	3
cg23514765	22	22090804	0.14456965637464333	0.07748490780732697	0.06207239530459723	1.6477769415389423	0.4387223742883063	9455	3
cg23514877	2	109686535	-0.18754289161538804	0.15153335557348918	0.2158516580235302	0.9856859532184634	0.610887185112339	9450	3
cg23515255	12	21590470	-0.06436465174901405	0.351550350697068	0.8547289686935747	0.6307324641623749	0.72952165110664	9453	3
cg23515325	19	1194462	0.14137680369128858	0.361516252195433	0.6957482694993311	1.0372958916465003	0.5953249156120205	9457	3
cg23515330	13	45883505	-0.09613950656610387	0.11368896957142158	0.39775573261216574	1.8078193482428149	0.4049832081385638	9453	3
cg23515411	11	134632361	-0.010231601091899307	0.05110524853731714	0.8413191121260609	3.9015575719406996	0.14216331366957133	9435	3
cg23515496	8	127570482	-0.05420192253940315	0.23901003930323467	0.8205973350511938	0.39026839274486946	0.5321583568806748	5558	2
cg23515619	17	61623700	0.10596972450301942	0.23305020723235823	0.649319538132406	0.046857280946292205	0.976843679284534	9456	3
cg23515651	15	77988841	-0.1900739154476146	0.17657998238315822	0.2817402444378937	2.3659308761431137	0.30636887227399356	9451	3
cg23515686	4	125638274	0.04316942049821598	0.19576873067126593	0.8254721645588032	1.396418156407114	0.4974754460854607	9441	3
cg23515696	21	46707824	-0.007242608184594062	0.7007459276184166	0.9917535555481739	1.4614037929185053	0.481570858556921	9417	3
cg23515702	2	206673425	0.13583674697662576	0.2183205979986179	0.5338173801083742	4.090809334902894	0.12932784461757119	9455	3
cg23515853	17	79372528	0.16511130316461545	0.24981513666722624	0.5086546774450709	1.1846411589408485	0.5530424156147014	9439	3
cg23515892	4	6718196	0.3632657571349515	0.5235479304560563	0.4877738559972853	0.6603089557217428	0.41645089148569997	5561	2
cg23515921	17	80747189	-0.08574990772959205	0.26884804470882373	0.7497621044352181	0.025256395515255475	0.9874512033492837	9455	3
cg23515942	3	50359019	1.4358772832755473	0.9293512262104582	0.12233854946853898	0.9434252061888632	0.6239328035097487	9370	3
cg23516001	8	145516219	-0.3821032840265971	0.5283743910231301	0.4695768709292897	0.79694956682882645	0.6713432093619942	9452	3
cg23516002	7	128099617	-0.03839357490603806	0.3245887956282184	0.90584284495134	0.8501997498454088	0.6537044931836593	9438	3
cg23516026	8	126347517	-0.07750516429154916	0.20261597435546197	0.7020738603744634	0.4323827949014397	0.8055811009480488	9455	3
cg23516283	8	145727318	-0.1658822901208629	0.2021557750472786	0.41189314203077776	0.3776557662849385	0.8279289949689376	9453	3
cg23516310	7	73417197	0.3875545433986852	0.5781450767348078	0.5026402218694616	0.7441618920337693	0.6892984443024199	9448	3
cg23516370	7	52187832	-0.12966832949350243	0.06427172809589536	0.0436431695298619	0.5079862942050972	0.7756971178010634	9443	3
cg23516425	2	20186047	0.591454348362328	0.24072219151819038	0.014010281011344427	0.011317425507754768	0.9943572676041773	9450	3
cg23516451	5	38845028	-0.06854356717136932	0.06607293174280053	0.2995529487612899	1.913894665647373	0.38406351638361386	9425	3
cg23516560	3	54934591	0.3790459648183866	0.14075319459047395	0.007081587280284792	0.26537106258320053	0.875740441777694	9447	3
cg23516589	10	70718981	0.009556229475132145	0.12540651202691477	0.9392583760329991	7.024873753712894	0.02982414803544511	9443	3
cg23516613	19	12595698	-0.6280077663608257	0.6787400388032392	0.3548331640289303	0.6725739013731391	0.7144180736436732	9459	3
cg23516630	13	43429966	-0.1240228083989073	0.12025674140689312	0.30239224098649786	0.9351061117990516	0.6265334865345735	9381	3
cg23516660	17	73761301	0.09571352909147066	0.8237295004554654	0.907497730150455	6.096533953848131	0.047441069659225406	9418	3
cg23516680	10	103923333	0.9035270939076162	0.2159434482479694	2.8630908838200266e-5	3.5621844442577664	0.16845405750413292	9453	3
cg23516759	2	201153734	-0.02062821870738207	0.16837038252825734	0.9024896560236086	1.0669461214198808	0.5865642546992805	9416	3
cg23516824	5	76134399	-0.034577314740537685	0.18005536250356793	0.8477131225033017	5.282766045360787	0.07126264351883191	9459	3
cg23516854	5	109669259	-0.058914089787336976	0.10256466716410369	0.5656909196861832	1.8663186895662192	0.393309146203951	9457	3
cg23517013	3	42544618	0.04509834031091542	0.08741323699880472	0.6059094611965943	2.3553936987160045	0.3079872634317243	9454	3
cg23517116	8	65499841	0.34210233242911	0.3485018415516673	0.32627866986378906	0.6439312289211356	0.7247231098965368	9452	3
cg23517124	12	50419441	-1.1021941323956967	0.7941155848404041	0.16515173162703	0.2852413495290595	0.867082912952249	9438	3
cg23517208	5	72530472	-0.14063908825877922	0.12667331808940482	0.2668911870304569	0.20785229424868285	0.9012918579588489	9453	3
cg23517251	11	44587077	-0.007227077332956076	0.33655989059118047	0.9828680408329756	0.11852373453355261	0.9424599374320742	9453	3
cg23517298	3	186080359	0.1846955802748135	0.4905484506127	0.7065390203180142	2.119655334735099	0.3465155211167901	9455	3
cg23517300	14	31929696	-0.06669070791600949	0.13401979023859278	0.6187530621163793	4.304390740412434	0.11622871242517467	9452	3
cg23517363	3	87236391	0.5253051086804832	0.36921201535903453	0.15480179644571299	3.1317828571307094	0.07677973094099258	5558	2
cg23517469	6	36164058	0.206829274015776	0.6847290974371204	0.7626063212043073	1.7992745040825207	0.40671716880744435	9450	3
cg23517548	16	28962521	-0.04606559735739425	0.6182586304940743	0.9406056824708825	1.1846626344047093	0.5530364772253789	9459	3
cg23517605	6	3228365	-0.11758041404059157	0.20742608870435994	0.5708130319781204	2.430532589531494	0.2966310124896444	9458	3
cg23517607	18	51884975	-0.3066389590399805	0.2982917797457317	0.3039576976446347	5.469040094935357	0.06492516062241828	9397	3
cg23517743	2	238623585	-0.08347176820107474	0.13729886346981646	0.5432161718807222	2.3985533143572164	0.3014121573983821	9455	3
cg23517752	12	2021945	-0.11103414399292609	0.2535594578975372	0.6614574679436742	1.6141367678660228	0.4461641327848668	9457	3
cg23517797	14	40809000	0.20463726620432174	0.12315951491928827	0.0966004710303026	4.694478101074083	0.09563283547953481	9414	3
cg23517941	20	62052997	0.02403230281315226	0.15253489668315964	0.8748091848863526	2.887644910653999	0.08926131941068478	5560	2
cg23517954	2	162168615	-0.027266607863807635	0.103539528690179	0.7922847477157202	0.49734479274359383	0.7798354084508984	9389	3
cg23517999	2	202814523	-0.0408126674823966	0.18743289593570545	0.8276274192488815	2.0736765955996086	0.35457396889798837	9456	3
cg23518037	15	79526621	-0.14663010734571807	0.1076064699278356	0.17299240006123862	0.81075261811337	0.6667258686628212	9419	3
cg23518039	5	148579190	0.13762339639075435	0.14933680722304496	0.3567561451367517	0.08321779690092722	0.9592448693735947	9455	3
cg23518214	3	107240645	-0.06364377763731416	0.14751848845423945	0.6661563506718295	0.9950856628467196	0.6080228403093092	9442	3
cg23518257	19	4791542	0.8523632252820542	0.5987277730231119	0.15455534547106706	0.268451012595491	0.8743928612719526	9437	3
cg23518497	12	60298928	0.02158787786356423	0.16414343027208148	0.8953652485596886	1.572545150990371	0.45553962420481664	9455	3
cg23518532	11	128325015	0.018479735715717406	0.2055153026383691	0.9283515623213536	3.3243367724123796	0.18972713204400518	9456	3
cg23518541	3	25472652	0.12626004149677603	0.09869066163706047	0.20077332076198381	0.5083738150230218	0.7755468329703828	9455	3
cg23518655	20	61674287	0.02974674213354183	0.06212159432687769	0.6320474427876581	8.975163449731411	0.01124781124943699	9459	3
cg23518678	18	56889748	0.08977189939592946	0.07625466312967698	0.2390899958070958	4.665970523800935	0.0970057269111465	9449	3
cg23518699	2	65357529	-0.03551458264988926	0.7647554368325935	0.962960243178142	0.107960664875766	0.9474507403648452	9446	3
cg23518791	22	18111806	-0.5601084430948066	0.6428133657629558	0.383569007349478	0.8132387164786953	0.6658976105061823	9452	3
cg23519086	3	128131147	0.011346317878347213	0.2654718671127841	0.9659086423240987	1.4389723689529683	0.4870024210890499	9456	3
cg23519308	19	34012901	-0.5007241472870019	0.5889511739491596	0.3952159223212023	3.166332860359161	0.20532392393069365	9454	3
cg23519329	16	4166914	0.13177025984177862	0.2556923627993051	0.6063106493839474	1.2415888213420483	0.5375172584933152	9454	3
cg23519572	13	114808934	-0.09088485712801664	0.16599200406581452	0.5840177477352637	8.829382457326673	0.012098289153326535	9397	3
cg23519626	11	74022930	-0.0580618972942418	0.10232557066212881	0.5704267275388766	0.0743794856278756	0.9634933020736063	9458	3
cg23519637	7	1121738	0.2802452259973529	0.1775885524183897	0.1145520398892217	2.832012269805379	0.24268132042677065	9449	3
cg23519671	19	39011484	0.22355414523119518	0.14728577162384218	0.1290583173795902	3.6375858597463844	0.16222144546235542	9459	3
cg23519784	10	97453844	0.3813402079463406	0.5815015110373267	0.5119622039562737	0.01854658432380927	0.9907695722115748	9457	3
cg23519803	6	108845846	0.01289196416478257	0.25052610238214684	0.9589593218632554	0.01139003154989287	0.9150078700892225	5558	2
cg23519812	14	74036744	0.07048718164627656	0.12144909808388747	0.5616553132607159	0.17225679751059647	0.9174764208265094	9458	3
cg23519969	3	39371797	-0.10152273986929541	0.22576774615985112	0.6529427922806533	1.3281591656862082	0.5147470917896917	9458	3
cg23520075	19	54371944	-1.0197826976489561	0.5476830312250108	0.06260388974298878	5.364695469567476	0.06840237485980759	9380	3
cg23520119	10	121249868	0.07337747440033472	0.1497056046713759	0.6240311985889625	1.0095050650836348	0.6036549418986987	9455	3
cg23520245	20	33460568	0.07051316861626852	0.5381666125801763	0.895755695080672	1.1832766707683082	0.5534198542702162	9437	3
cg23520347	1	206730839	0.10918434958926107	0.4854339444070943	0.8220406338269021	0.008352958854926146	0.9271791134608668	5562	2
cg23520422	12	76423956	0.09265171043223905	0.15743880122000822	0.5562010986145924	4.973183408321846	0.08319303037784222	9457	3
cg23520478	5	148721192	-0.03353692378929598	0.14983098037474993	0.8228882588258165	0.16703775484479236	0.9198737216625388	9455	3
cg23520521	11	131454827	-0.11882704821945722	0.11637506400452018	0.307221431540752	2.8906130931411234	0.2356738204800639	9439	3
cg23520574	11	4928572	0.024890639511896642	0.1515944689341856	0.8695797885698994	0.19155495487229693	0.9086661923042816	9452	3
cg23520688	14	103294740	0.0729336878637071	0.27314329047577235	0.7894566756424765	2.133082131471659	0.3441970156161227	9455	3
cg23520726	13	45563622	1.2708666909364752	0.8664506492270941	0.14244401261352482	3.4823544799636626e-4	0.9851114863108762	5522	2
cg23520757	6	24878831	-0.18948704921045983	0.1464069077048536	0.19557929591168946	0.7671073330664433	0.6814355067861763	9454	3
cg23520930	3	128206967	0.26562790535305064	0.42851833565406405	0.5353399293332115	2.2937270757242403	0.31763144768767826	9454	3
cg23520948	22	37212787	0.028479528252139057	0.43879086836696235	0.9482499898811276	0.4571891285229909	0.795651053492576	9447	3
cg23521069	14	39583513	0.3185484522188641	0.4883308169316103	0.5141941084914352	1.5893495891370146	0.4517281154748315	9438	3
cg23521138	18	29026303	0.014963026617931127	0.11748648262927033	0.8986558227591745	9.893749074990872	0.007105582491332888	9199	3
cg23521140	2	37617601	-1.6550810223929615	0.6708243841172922	0.013616117805064639	2.0627111807716685	0.35652333324006324	9405	3
cg23521230	7	22704884	-0.2601237555862817	0.2815655720127804	0.3555655246925985	0.17564173881527545	0.9159249322048745	9437	3
cg23521253	10	126653589	0.029712870981097237	0.13787486201725402	0.8293727726288055	0.6150080616283095	0.7352799037651836	9408	3
cg23521262	10	114323333	-0.21588043240155233	0.11554170072809854	0.061703541929060524	3.1668466278424514	0.20527118632687158	9337	3
cg23521281	2	190306491	-1.2321250471241187	0.8780638584699781	0.1605484344395637	0.6075365363323297	0.7380318721152518	9455	3
cg23521468	5	172721731	0.012719842177623553	0.10152391401184638	0.9002946627050618	1.413562930104016	0.4932291206896911	9453	3
cg23521507	14	52519112	-0.2663906730015432	0.22115318048446858	0.22837600438486702	6.002808518383697	0.049717203485155854	9447	3
cg23521666	12	132928925	0.37970573717233624	0.22216386214869366	0.08742785907536459	0.2138802800538389	0.898579460322741	9451	3
cg23521742	15	78799507	-1.0143325064630007	0.6664399567919834	0.1280049855203734	0.32986125311129627	0.8479525274349782	9458	3
cg23521835	6	125283969	-0.37786922836481207	0.2696867888610296	0.16117190065388057	0.8166685903316662	0.6647566167504685	9457	3
cg23521905	12	129298690	0.0072037088750896	0.17178188492213348	0.9665503500759173	2.680074820383902	0.26183587306683004	9452	3
cg23521919	12	49444157	-0.37337636017521575	0.26138346789377603	0.15315891491817626	3.2570406089434516	0.19621970484122517	9458	3
cg23521973	10	125117429	-0.01610369169258174	0.07667920747552072	0.8336569028872964	0.7518643849540325	0.6866488914242659	9458	3
cg23521980	3	107779873	0.28759642089406867	0.195957920825101	0.14220101312895095	0.7962277441822906	0.6715855484568831	9454	3
cg23522194	19	48565189	-0.05232877139894998	0.04509725929800823	0.2459048318370997	1.9338929649252252	0.3802423438878682	9443	3
cg23522427	7	150675308	0.08666782478331754	0.5212384817055526	0.8679422056601389	1.8437379325508976	0.3977749180236597	9450	3
cg23522468	7	139025701	-0.2136626989771773	0.5477063379894741	0.6964592864210307	0.4296589678819569	0.5121563349520187	5561	2
cg23522475	5	95068092	0.1606449738863503	0.22916272655735354	0.48329783402628257	6.355396092429315	0.04168149364299874	9453	3
cg23522508	19	11287505	0.060447657930795214	0.38361677884247997	0.8747932575310378	1.325749206134986	0.515367725475277	9452	3
cg23522522	14	101192190	0.18953481105583897	0.3456354958953043	0.5834405047063428	2.6123873476624606	0.270849036600993	9446	3
cg23522601	11	132934377	-0.09153411838749109	0.271264233665464	0.7357888047576073	2.635197239020395	0.2677775663200318	9424	3
cg23522788	13	112209221	0.6783171716815976	0.4822059694396777	0.1595175749480981	3.5861094861627243	0.05826449782445623	5562	2
cg23522817	7	129709917	-0.5083015603116804	0.5356227479782255	0.34262481624730273	2.374941276788107	0.30499172362639937	9455	3
cg23522832	1	45769727	0.7536822789930836	0.6053705281395342	0.21313419639422918	0.7348889955290563	0.6925017611378493	9457	3
cg23522840	13	22176383	-0.1137317162650313	0.1823983899256084	0.5329332394883924	5.116517438509498	0.07743946696365661	9352	3
cg23522852	14	31495704	1.185326581793357	0.9149373418908578	0.19513828540995232	4.929257209840465	0.08504042010103682	9431	3
cg23522862	17	79829415	0.24575934566130034	0.5541145934874078	0.6573916906273415	1.6623785232633623	0.43553101787526455	9457	3
cg23522872	5	8458392	0.05224220838852824	0.042258221658564646	0.21636141312934937	0.5380874828731831	0.7641098316554472	9455	3
cg23522895	17	80673675	-0.08403401364228633	0.21626457496370208	0.6975939624621448	4.865134438858298	0.027404663325354867	4837	2
cg23522915	12	48199277	0.3914408814280465	0.24583244316775618	0.11131559347201198	2.0284173120266273	0.36268932831882283	9458	3
cg23523019	7	1178254	0.43932478336268876	0.6051646955098784	0.46786387894358267	5.571305231071383	0.06168881681102066	9457	3
cg23523093	11	115621422	0.22291880639380143	0.15021566226162156	0.1378111041933123	2.4893508014964127	0.28803438870515174	9458	3
cg23523129	19	11457176	0.9356612006162047	0.5468178274364683	0.08706224370970879	8.268130063158463e-4	0.9770605042069755	5560	2
cg23523215	2	202508694	-0.2686649494591026	0.1882399973847245	0.1535087452811895	0.3229329274117261	0.8508950668541269	9458	3
cg23523364	11	1097783	-0.015118552152145335	0.09421798979034311	0.8725159404681158	16.032197716257677	3.301053017708484e-4	9456	3
cg23523368	1	115238494	-0.0052153761047752205	0.15479438647202934	0.9731225336355791	0.5040959805964973	0.7772074387571638	9445	3
cg23523388	10	106078025	-0.23843297742872366	0.2106079104788103	0.25758488609846786	1.6485363715656314	0.4385558164403577	9454	3
cg23523434	12	124344211	0.0158190808331356	0.18908566717728859	0.9333260296694242	5.879244439635551	0.05288570413590366	9447	3
cg23523480	5	153204284	0.19379126724155735	0.1373526333767269	0.15827316433217958	0.3767007553121223	0.5393742467302246	4947	2
cg23523522	13	64418676	-0.013203964146511942	0.14115344007409703	0.9254719207831981	5.799205288967545	0.055045088180839453	9450	3
cg23523534	19	56347927	-0.3017242129420836	0.3286147108493476	0.35852980212965435	2.3096942835742196	0.31510569971640895	9429	3
cg23523535	2	161572308	0.04521422735495772	0.18777610202289025	0.8097194500395603	2.5465971695697207	0.27990680100209964	9445	3
cg23523648	1	65614897	0.07412395935123646	0.6299473588289362	0.9063315863666833	0.5982075328898473	0.741482464443617	9459	3
cg23523659	10	2125911	0.1558442996459689	0.5413746368121554	0.7734479727245387	0.7869188534169604	0.6747186925797294	9382	3
cg23523668	11	65194989	-0.14869572951840612	0.17487707327112037	0.3951654549203599	0.6934995633047214	0.7069822060472001	9452	3
cg23523728	15	97250927	0.08729677910526763	0.18334758331267573	0.6339837304019533	0.29050534314843113	0.8648037541766604	9457	3
cg23523733	11	70269299	-0.3281693349704351	0.22557237046675663	0.14571647399892387	3.9914485973840996	0.1359151753233892	9455	3
cg23523755	10	22622459	-0.21873223452392457	0.26821488874629035	0.4147797802586777	0.035879195901058133	0.8497651823375268	5464	2
cg23523765	7	39772772	-0.16426976134457602	0.651460179997197	0.8009202867100885	2.028446643333346	0.3626840092818603	9450	3
cg23523811	12	14804010	0.12642486815597131	0.1301223012794833	0.3312570781610846	0.48576683386330083	0.7843629518810152	9400	3
cg23524048	2	144995206	-0.26854359236737524	0.19752769023068467	0.17398067185399216	1.6933392685964936	0.4288407529132698	9453	3
cg23524184	17	48129754	-0.29430084626913733	0.2603839017716667	0.25836775595271505	2.232524588047046	0.32750161454076293	9459	3
cg23524191	7	1894688	0.04056298554449567	0.10894433496483308	0.7096489326558013	5.224062143415827	0.0733853414033029	9456	3
cg23524195	10	118034031	0.40260654959779224	0.3543099596981353	0.25582613943804444	0.48052134946450353	0.7864228337833652	9391	3
cg23524290	19	10542131	-0.06852661633232983	0.06607732764646145	0.2997046306200353	8.281716981739281	0.015909187747820797	9457	3
cg23524294	6	26158342	0.02704590097816298	0.40329346722611653	0.9465318825134827	3.4332004600799557	0.17967596765806723	9455	3
cg23524341	17	61554653	-0.08556256167441996	0.5843492656010821	0.8835869459089791	0.025083010329345495	0.8741603925874195	5562	2
cg23524436	12	2161437	-0.01411376473934008	0.39672246072547823	0.9716205128094152	2.9763597790076783	0.22578323220944038	9457	3
cg23524510	12	117461528	-0.022695907381411286	0.1804146347892234	0.8998913548112625	0.8499692070665733	0.653779850952071	9427	3
cg23524537	14	95036219	0.03898244705599937	0.08159215042034564	0.6328124732104532	2.885466778716928	0.23628102715501903	9458	3
cg23524559	10	130063978	-0.008416349011047168	0.05689211107466688	0.8823938641224476	1.9226536821925444	0.38238518485237144	9452	3
cg23524709	19	4636345	-0.39395098324431105	0.398670146821457	0.3230729546528708	1.0340402223872784	0.5962947953132368	9443	3
cg23525051	15	38852680	-0.17459526045068152	0.15893900744443243	0.2719841286929858	4.39316062401259	0.11118271921260103	9458	3
cg23525180	2	8821746	0.3353411729221945	0.657583078566602	0.6100793723093995	0.7058502495808233	0.7026298009613249	9457	3
cg23525241	14	24616763	-0.40666738808176267	0.6795949279289736	0.5495752417687338	1.2811912144520126	0.5269784583744621	9438	3
cg23525243	5	11385735	-0.02361558621689709	0.1947878912982152	0.9035029661975649	6.169232047151253	0.04574759652672322	9459	3
cg23525360	13	102182112	0.007934535240837249	0.08590583237402112	0.9264094981579957	1.107801551052064	0.5747036424270453	9456	3
cg23525438	6	17016226	-0.07581784953160191	0.050443373664813926	0.13283158606093393	1.3457095570126054	0.5102498463055185	9454	3
cg23525492	15	81282434	-0.7306083927643132	0.5970090067449696	0.2210347819707156	3.0215389622497275	0.22074005728480448	9459	3
cg23525500	17	33083886	0.009389240486037679	0.07146082463082755	0.8954667686237461	0.17191442843545585	0.9176334920470386	9456	3
cg23525514	19	44259148	0.17291627520933348	0.4898060552135732	0.7240658833256756	3.7442557749486487	0.1537960526869534	9432	3
cg23525541	14	101122999	0.24457974401412633	0.26134118921699256	0.3493433459996833	2.2296219467945027	0.3279772694694972	9456	3
cg23525596	3	50403287	0.0936985006359056	0.13672544918063112	0.4931520924696863	4.673528571244368	0.09663983176666845	9454	3
cg23525708	14	70152683	-0.16963704414523653	0.17803199299609193	0.3406681839897104	1.9023091285975755	0.386294763743282	9456	3
cg23525853	19	843541	0.3640411053919987	0.30472402719370384	0.23222053916094326	0.18486038575688601	0.9117128527930495	9457	3
cg23525941	7	128355289	0.13682199216281757	0.166711180713078	0.41180990459556827	1.321225323944723	0.25037226171730775	5561	2
cg23526055	8	74884794	-0.421040606524089	0.7069618716961902	0.5514669421569471	5.873207425663833	0.05304558117688075	9452	3
cg23526071	3	126749321	0.1877878776907606	0.21844484468582245	0.3899775441438592	1.9526186389909888	0.3766988114337585	9458	3
cg23526087	14	68973466	-0.16165413833330602	0.20275071416469315	0.4252739739536609	0.8098669139222632	0.6670211949990351	9449	3
cg23526147	19	13134813	0.010860093548833107	0.16401141861394095	0.9472062786813251	0.25693494844885173	0.8794421664917663	9420	3
cg23526164	13	109318371	0.13075919527345004	0.16784686248540273	0.4359569401477702	4.923724337595552	0.08527600470570593	9451	3
cg23526194	14	56023591	-0.37024667309212456	0.24114998846096636	0.12470089366986192	1.1001743082716466	0.576899529009496	9458	3
cg23526204	20	43992176	-0.33941785480862374	0.6079547967772612	0.5766432601326612	0.90763179947896	0.34074355377833404	5561	2
cg23526298	12	5620971	0.05492182115543653	0.09200351115224545	0.5505384036808356	1.6461447625453907	0.4390805571447178	9458	3
cg23526353	4	100484905	-0.8894724562348963	0.9661494756703098	0.35724024754898076	4.038265571326574	0.13277055569818663	9415	3
cg23526474	19	18111623	0.25228671677806885	0.4944024405310746	0.6098510060139993	2.964179123255218	0.22716252202275763	9457	3
cg23526504	10	29186780	-0.04736687500050594	0.1402659401883379	0.7355942878647967	3.4905325511104173	0.17459849146625794	9455	3
cg23526676	6	31734458	0.2766393131801783	0.08619287477879922	0.001329484384333908	0.07384886945378838	0.9637489585508245	9455	3
cg23526712	12	57924237	-0.015007796329472748	0.1797444693273085	0.933457811986329	0.07003855726041791	0.9655868008872588	9452	3
cg23526824	17	38245542	0.052974826504234046	0.2826081155968256	0.8513080026260301	1.2574899512233049	0.5332606363207206	9458	3
cg23526861	3	46924956	0.3858981161026804	0.47797603221024493	0.41945984420468524	2.53284346081266	0.28183831306379825	9421	3
cg23526972	4	2940966	-0.20897958970627897	0.27337859224090344	0.44460930982626545	0.46533235662864514	0.7924180557080314	9459	3
cg23527007	13	47371284	0.2805189146895923	0.44594266539812666	0.5293182591340088	0.5466112007597346	0.4597056711586828	5557	2
cg23527115	2	65240880	-0.017719630991113528	0.27124895441054075	0.9479143775725706	6.637455578503318	0.03619885504464189	9454	3
cg23527183	10	95253833	-0.273148	0.456005	0.5491714148868514	0	NA	1088	1
cg23527366	3	52010415	0.14041800289903575	0.2584931206032581	0.5869800158846428	4.183319021082245	0.12348204593324455	9452	3
cg23527387	2	100056660	-0.18216905632198946	0.14114376841620463	0.19682051878848392	3.433758955125696	0.1796258005940196	9451	3
cg23527409	19	44956065	-0.1045035628554586	0.18582602755699718	0.5738618292921651	8.373155125793108	0.01519821088644888	9451	3
cg23527418	2	202737576	0.3120665919365487	0.19920843498197274	0.11722388376602685	3.4519981729911096	0.17799513037723189	9456	3
cg23527468	3	133418844	0.04825040941501481	0.19067282695967694	0.8002269392868407	3.2963599385549975	0.1923997636315566	9454	3
cg23527517	17	72937794	0.09780833969169425	0.087537822372532	0.26385469512083365	0.13290556161286823	0.9357070981477849	9455	3
cg23527621	3	183977549	0.04107355291985334	0.158442627607536	0.7954554940146141	0.7505919967856914	0.6870858723745012	9459	3
cg23527902	17	61515708	-0.4526590024962322	0.25291464649669726	0.07349092207043188	2.1218916787955306	0.34612827369800614	9458	3
cg23527920	6	32906857	-0.014256637858768061	0.16647404288546602	0.9317535509628793	0.40815499991412413	0.8153991753374095	9446	3
cg23527974	15	26328941	-0.1361737757422325	0.14036216188233444	0.3319666717182997	8.331350505804204	0.01551923195476834	9425	3
cg23528034	18	47866831	0.27029952660240264	0.27577230033277916	0.32700974315130915	1.3506674135563919	0.5089865400055611	9457	3
cg23528037	17	7758581	-0.034377578963561674	0.18695306697766093	0.854104871536407	3.1430157067624522	0.2077317171145603	9455	3
cg23528104	22	30752246	-0.06715665201191978	0.6628417020592866	0.9192993972770774	0.4712444753898718	0.7900790796603518	9455	3
cg23528142	14	101123536	-0.19912846886997548	0.6574284555017608	0.7619737342079312	2.2621384108057887	0.3226880520992218	9418	3
cg23528168	5	89770579	-0.7895773427794437	0.6070859913510501	0.1933946723267749	1.0441953557993089	0.30684774658052727	5561	2
cg23528247	3	99832772	-0.060527612347079617	0.1717741390304611	0.7245627227814515	2.224529385281487	0.32881345581012567	9458	3
cg23528400	3	32859438	0.4070920966131761	0.4406201771549567	0.35553470206765725	3.6001465663239722	0.1652867750402364	9447	3
cg23528488	4	85818121	0.11555721471297638	0.1738316070753419	0.5062006412042304	0.5264173062660781	0.4681170051643162	5421	2
cg23528513	20	5931054	0.792716978246441	0.742720126706472	0.2858292240998533	2.315660464650038	0.31416711152794363	9456	3
cg23528652	5	54529048	1.3264538101727992	0.6673614413817424	0.04685491649225533	2.2636261901257466	0.32244809705496996	9459	3
cg23528708	6	13814945	0.07252774814945413	0.6977515483889525	0.9172130372323016	2.425153512620713	0.297429886824857	9459	3
cg23528751	3	191046721	-0.2171679410018914	0.1329790963486999	0.10244831647335885	0.22333986772362435	0.8943393999413828	9456	3
cg23528791	6	154799663	0.018260107702775842	0.2527091407440608	0.9423970588685989	7.576251610332371	0.022637990120908513	9456	3
cg23528910	5	115871876	-0.13894614521174437	0.24852619187742778	0.5761067889245209	0.7324830753979125	0.39207950929878166	5560	2
cg23528933	19	45843877	-0.499063389235434	0.2649247724038527	0.059593002518893955	0.7832136335020641	0.6759698417359258	9453	3
cg23528975	2	128403133	-0.13825243385576927	0.18911396289222576	0.4647464450142021	3.7525840553523593	0.15315695592882267	9459	3
cg23528982	5	138739744	0.4605802053685121	0.4243388713277181	0.2777416169905127	2.3597823451450206	0.30731218077545536	9378	3
cg23529037	2	192543570	-0.1723594772831492	0.44409394610370484	0.697931006282011	4.076414487752334	0.13026202972553322	9432	3
cg23529138	11	124739010	-0.3272336895896374	0.2636348403162722	0.21451769002764529	0.4258900066464802	0.8082005843405493	9440	3
cg23529139	3	138048838	-0.32056629594550484	0.76361365529535985	0.6746303369595218	5.051750022617173	0.07998829149686365	9458	3
cg23529231	15	65619563	0.31804859737097424	0.2735958239164189	0.24504214066698354	0.030995895715394402	0.9846215273331481	9440	3
cg23529249	15	69867297	0.11347006880439779	0.27456425005918506	0.679406402546368	0.8827117563290939	0.643163777895233	9458	3
cg23529278	17	62019024	-0.13620070275052304	0.23090724575977636	0.5552910325467519	1.5782938354628617	0.4542321274194927	9454	3
cg23529390	18	74843361	-0.19874312669844654	0.7659141266144895	0.7952611552212522	1.4190116403990987	0.4918872181353675	9458	3
cg23529513	22	27013363	0.191490250735158	0.22016337181631052	0.3844292006029335	1.1744328812473925	0.5558724371595516	9457	3
cg23529677	18	52499934	-0.2607526237949633	0.28848380779729493	0.36606293318409416	2.6798618685246653	0.26186375376910775	9457	3
cg23529699	12	83079969	-0.11952787541772995	0.34219694949385515	0.7268674307142604	0.7457756736031126	0.6887424800711957	9447	3
cg23529754	20	5988043	0.04870151273791871	0.2664919978531212	0.8549938871782852	1.3924448861452996	0.49846473063176594	9385	3
cg23529856	13	30498683	-0.2171262093477224	0.25044680061923535	0.3859664402927369	0.3674978529675022	0.5443713216181999	5561	2
cg23529896	2	182247492	-0.21512552068616742	0.13241432195541109	0.10423942300225415	0.3420502057628432	0.8428004164871532	9451	3
cg23530053	18	20513673	-0.05195041706780615	0.500700092546529	0.9173633362961078	0.7070479559087757	0.7022091548471148	9455	3
cg23530064	21	30713266	-0.038845768364889344	0.11451056467450273	0.7344341718697117	0.14216776130835881	0.9313837637715119	9239	3
cg23530105	18	48724403	-1.1018805301581003	0.8069434429257829	0.17209624157477793	0.8078275921316249	0.667701677299562	9457	3
cg23530172	19	9875540	-0.37243530483483744	0.23378415783269343	0.11114374344301765	0.49397093471930187	0.7811520456506256	9453	3
cg23530239	6	167002977	0.10582746034872961	0.09354128269741355	0.25790992053740974	0.8847311549416815	0.6425147036149282	9383	3
cg23530245	11	102324110	0.21135390221437278	0.45171763852295976	0.6398636725027649	0.2784325629675957	0.8700398346011711	9457	3
cg23530266	11	16132747	0.07072004035333289	0.08542614658920704	0.40775542175883556	0.08663365966072815	0.9576079432368542	9326	3
cg23530268	17	74925720	0.008613177898978419	0.07815569554123125	0.9122464979494842	1.1986203126625983	0.5491903609419455	9451	3
cg23530288	11	236658	0.08558279201750625	0.8418960077163352	0.9190306600982795	0.9084405359800237	0.6349428602541217	9458	3
cg23530330	13	51792702	0.003570587354932804	0.25011401982721465	0.9886099157478913	4.048950010418561	0.13206315746113506	9455	3
cg23530543	11	124788414	-0.1915870807410894	0.08127711846196768	0.01841292582240436	0.6935956172835911	0.7069482526356061	9449	3
cg23530553	17	46622536	0.017206746938901497	0.16392240700385474	0.9164005243629523	1.9581585093907041	0.37565682392139205	9457	3
cg23530586	5	99931437	-0.4338766189192746	0.19122139134597294	0.02326982633259432	0.3341751810623763	0.8461254955097098	9458	3
cg23530596	15	48515109	0.1117619344779578	0.0982642712486192	0.25538746905201937	0.751794170099598	0.6866729983234086	9452	3
cg23530619	5	87441563	-0.05291103928811044	0.1276340567464357	0.6784694006796899	7.055276383225696	0.029374210260949534	9455	3
cg23530707	7	72983995	0.2404295389509805	0.24288388721236584	0.3222254569080329	1.5526305947506804	0.4600982168607719	9459	3
cg23530850	16	85647010	0.3469577055495211	0.48784054079039524	0.4769533067954986	0.2119418792399736	0.8994507860777787	9344	3
cg23530906	12	114708303	0.011590851180607464	0.06500899972400995	0.8584904407086049	0.3950662007374086	0.8207529729520773	9452	3
cg23530981	12	51592059	-0.290729976822519	0.22240001379665716	0.19113154608243943	5.724915162920022	0.0571281904236697	9459	3
cg23531049	15	42075277	-0.06874683320472312	0.10180956182915787	0.49951740285065827	0.3054387038991779	0.8583705880425581	9451	3
cg23531130	10	66125478	-0.21510304018088472	0.12948581280695534	0.09667141264143586	3.5671579754113862	0.1680356721813749	9427	3
cg23531257	15	45422553	0.20583229336323974	0.23396878442394775	0.3789987970697603	0.17031135773203085	0.9183693025805132	9457	3
cg23531317	15	41193043	-0.2022410006328323	0.2590520852911197	0.43498114606595534	3.042691023438757	0.2184178054345845	9459	3
cg23531340	2	18058900	0.05111927916303939	0.06015721565006085	0.3954577598883242	0.5707427286292468	0.7517350349105114	9458	3
cg23531468	4	109929592	0.09537722872448288	0.13519074589983762	0.4804984072246402	0.0036870420333385643	0.9981581772244588	9459	3
cg23531488	7	123198305	0.20077662814744682	0.11728949748736862	0.08693279910210949	1.1753739057509631	0.5556109538878038	9459	3
cg23531640	11	128377252	0.8104896671286893	0.3561790530437479	0.022875240749731768	1.0521783365261144	0.5909114117881208	9455	3
cg23531697	11	117373249	0.05200172575838191	0.41380234229188484	0.8999947084247395	1.576218329584043	0.45470375281789244	9446	3
cg23531734	2	178152961	0.04259760721907223	0.21731546723828213	0.8445965672972572	0.9290603363165043	0.6284302924017242	9459	3
cg23531748	20	60969906	0.11751815539912491	0.23189763286323228	0.6123180481047521	0.5382985809007569	0.7640291848724601	9459	3
cg23531873	3	25705861	0.15220098320792777	0.422920016292695	0.7189359408320097	4.397089155059425	0.11096454118039561	9437	3
cg23532031	11	111956944	-0.33565663281478236	0.27099460096039474	0.21548994911730482	1.425420209595	0.4903135940145582	9454	3
cg23532110	11	4658391	-0.1510156988178743	0.39148048864221446	0.6996778549321299	0.05528495202681438	0.9727360811210632	9458	3
cg23532119	11	60260203	0.06899583778117656	0.2013402894647296	0.7318371648619478	2.3528693896792294	0.1250526375190596	5509	2
cg23532138	19	41713384	-0.4383892060266331	0.21401986307070447	0.0405249760995516	5.676022885482436	0.05854196434132059	9457	3
cg23532197	10	11908666	0.0848093548443662	0.15631951771195063	0.5874476006486227	3.4275244997664776	0.18018660874082293	9449	3
cg23532246	19	44645539	0.9180999503801658	0.47440804500902095	0.0529591642246217	0.41942897909793775	0.8108157092848781	9361	3
cg23532300	6	26988201	0.045640445162091044	0.16394940714302325	0.7807196912438364	1.289501682511435	0.5247932826536552	9458	3
cg23532322	17	79088325	-0.17775013458524835	0.20439942173501202	0.38450727665618967	2.119157692045242	0.3466017523024279	9456	3
cg23532454	14	75910026	0.09374302975923483	0.19572016447768076	0.6319638145759319	0.8928050997458666	0.6399261180283282	9452	3
cg23532713	6	43474735	-0.014773381292414515	0.6780050422293878	0.9826158812517587	1.9336394057560797	0.38029055391022204	9458	3
cg23532765	6	13925505	-0.03848383655818067	0.3188614671159065	0.9039354717859912	0.36873680925788344	0.8316293712746107	9442	3
cg23532828	19	54544119	0.11194672988328885	0.07832863727962537	0.15294880656549784	1.2339956851904983	0.5395618581320547	9456	3
cg23532924	7	50633445	0.04983604026377547	0.08658011560441888	0.5648814758720366	1.116174736937191	0.5723026217686682	9456	3
cg23532927	7	45977067	-0.12972953308694382	0.14132739295811272	0.3586522570467047	3.4071158716210874	0.1820347027172904	9457	3
cg23532980	1	35250735	0.29580638139892	0.16541298604576782	0.0737292396167282	0.9418020475691893	0.6244393799994996	9458	3
cg23532985	11	4626526	0.5144618957521535	0.28303796186856794	0.06911875511846577	0.6077715334688198	0.7379451595213616	9458	3
cg23533000	11	112461565	-0.055258710657466695	0.09478669762473649	0.5599070361747325	0.9982865677955634	0.6070505069442497	9442	3
cg23533073	14	89884062	0.7053929002187843	0.9550939316667663	0.46017503108460434	0.1871478065355135	0.9106707133976656	9458	3
cg23533139	20	13977067	0.45039298076840706	0.30214586984392644	0.13605407055891147	0.3556940267984153	0.8370704742599729	9456	3
cg23533198	20	5892599	-0.02621456951503233	0.22410083438109052	0.9068785405978503	1.5324574431123348	0.4647625162691834	9455	3
cg23533217	4	896886	0.054490560318962024	0.26788236387033904	0.8388128084873868	0.0984026678790424	0.95198944261773	9446	3
cg23533254	3	171176940	-0.027645539798536064	0.45005657774039454	0.9510193015400935	1.2604980484792159	0.5324591892510862	9333	3
cg23533267	11	120942758	0.03625387377032393	0.15546237678974612	0.8156058685884237	0.572815397166779	0.7509563896708622	9453	3
cg23533270	10	78635553	0.10710327728597387	0.13423653398685187	0.42494604706895667	0.7723360313422631	0.3794953511152731	4956	2
cg23533419	12	54090519	0.21576618714831405	0.1911943978849556	0.2591015116118793	1.297060375088595	0.5228136503229697	9457	3
cg23533513	11	76849324	0.019198424497891314	0.0825602293547042	0.8161198575077349	0.8023036796032736	0.6695483892246098	9447	3
cg23533683	19	46144774	-0.3681693579543721	0.34811808024953644	0.29023826665844094	2.141207306786407	0.34280152164640504	9454	3
cg23533703	1	85741866	0.14953489218655452	0.6506947610110303	0.8182409315040354	4.223361149296984	0.12103438809277248	9459	3
cg23533824	19	59011427	-0.11594794598902536	0.10633718644462246	0.2755457689607541	1.5256824216347922	0.46633957392580605	9459	3
cg23533881	21	44092841	0.16500081661095797	0.3630427754552076	0.64947320357673	0.35418655765657625	0.5517527353221684	5562	2
cg23533926	12	111358616	-0.27124893989769594	0.17828492590743533	0.12815069210098026	1.6079805149314699	0.4475395982530438	9439	3
cg23533927	7	150548934	0.1802656582255076	0.11100471719515749	0.10438734974789948	3.1177437328192656	0.2103732665300871	9450	3
cg23534216	10	102821552	-0.06994541948116662	0.20947573601704794	0.7384497197925539	5.77456865048527	0.055727344649029904	9452	3
cg23534245	20	6751435	0.16951572949639732	0.1784777527603628	0.34222083404332165	1.7328203250701621	0.4204582199485486	9453	3
cg23534301	17	28098852	0.2508601196703914	0.2372444271121211	0.2903331818293451	0.014315098536494986	0.992868004982565	9454	3
cg23534315	17	78082725	0.9059596131980174	0.3670829823491656	0.013587154726330946	0.7342538321101347	0.3915078213387739	5559	2
cg23534345	7	5678706	0.2429600412407038	0.223695333350381	0.2774257748854829	1.1892925933647138	0.5517576898832365	9456	3
cg23534766	11	860157	0.1133387279191398	0.20281904801736506	0.5762866327718863	0.23113122739865272	0.8908621175602625	9439	3
cg23534802	6	28555742	0.0776316547110725	0.07078303110711834	0.2727484358231314	2.3312584464896053	0.31172645477867117	9455	3
cg23534983	8	146052614	0.1282487159855205	0.31767654220628244	0.6864270984041931	1.0512540392156455	0.5911845638160007	9454	3
cg23535137	12	94178452	0.10445167078107896	0.3821250424108812	0.7845886282230057	3.0587845816163073	0.2166672980239421	9458	3
cg23535170	3	179489892	0.09603986052632085	0.09209647596614096	0.29703260489549205	2.2244575461257146	0.32882526686278446	9136	3
cg23535261	10	93038124	0.21514082324017153	0.20688610568450613	0.29838644795975905	0.08719127810825017	0.9573409905257013	9452	3
cg23535322	14	95837929	0.5156228546656709	0.5183945854639762	0.31990494343653353	4.437680453192499	0.10873514385268757	9325	3
cg23535362	2	24270544	-0.5225543588475325	0.37726046006701436	0.16601306226087081	0.8192364327898503	0.6639036692938869	9438	3
cg23535449	17	79107259	-0.2688197887585315	0.2523639659703077	0.2867823998909802	17.362652526750054	1.6972581712626774e-4	9456	3
cg23535596	6	10416090	0.14966529152856556	0.12275696087959086	0.22276827704762303	0.07638012015009638	0.9625299849842613	9421	3
cg23535753	15	59042242	0.38810923545788417	0.48976345294836476	0.42810287275347136	9.124046799738087	0.010440911416897038	9357	3
cg23535768	15	68570349	0.1570749714555137	0.4327481709127964	0.7166266597635963	0.1340914946127568	0.9351524196539582	9449	3
cg23535882	15	86095329	-0.06790681945959198	0.10765840292047685	0.5281962145199921	1.7362755118328272	0.4197324661948352	9239	3
cg23535950	10	98708821	0.03713532577072149	0.14686911633917976	0.8003869186036232	1.2006536282680718	0.5486323059998285	9208	3
cg23536138	8	22084861	-0.04907779801426428	0.210898595646115	0.8159881285911892	1.7869876505674553	0.40922349678346953	9455	3
cg23536158	8	48172746	-0.11297274012381432	0.1976441574173779	0.5675952591642724	4.07855557500026	0.13012265315782526	9457	3
cg23536255	6	31276105	0.10279247067859583	0.16321001108619157	0.528814197010802	3.028009403332873	0.08183836329646463	5523	2
cg23536277	3	149470345	0.31320326827759526	0.3505350447583634	0.3715891578841066	3.4157857869678265	0.18124729790226524	9412	3
cg23536300	12	80328522	-0.9512879361472646	0.5270892579965925	0.07110680312049424	0.819816915982446	0.6637110047941015	9459	3
cg23536337	6	155496121	-1.0468977055323616	0.42679598493401827	0.014170065078448322	0.07195659602539081	0.9646612283216888	9456	3
cg23536372	2	80136875	0.9327002453585127	0.5497151314637863	0.08975388068553777	3.7121771213946255	0.1562827268125371	9458	3
cg23536530	3	107647202	-0.24837483611214994	0.31862877492275116	0.4356783886600155	1.0440826573798132	0.5933081739668009	9457	3
cg23536555	12	102059884	-0.05038460739151261	0.20388391553065166	0.8048122654598417	4.188456001477938	0.12316529047444055	9449	3
cg23536629	10	101279944	-0.036518237000154864	0.26878864642476596	0.8919301590616017	2.6420661468808477	0.2668594740801525	9458	3
cg23536675	17	25620638	-0.010794697536294702	0.21402845751581193	0.9597751044605316	1.88510723968083	0.38963159292153027	9457	3
cg23536830	15	91162876	-0.16881014859909416	0.21072021261712975	0.42306775029920984	0.2660106174332798	0.8754604445250055	9459	3
cg23536921	3	49824151	-0.12547485056842242	0.7960107114228078	0.8747486772060731	0.08157679388248841	0.9600322542176792	9446	3
cg23537141	10	80875585	0.32135647447186766	0.21766721125834512	0.13984565947096894	0.9390520041974515	0.625298588268136	9454	3
cg23537193	12	39300744	-1.3673781332913446	0.5870185326455958	0.019839944172837222	9.148818659133777	0.010312388602444428	9458	3
cg23537305	3	29355071	0.032970522742587605	0.18082153520922611	0.8553179750543201	0.6973892254277287	0.7056085812599884	9452	3
cg23537415	19	56169445	0.1144896568476255	0.08474055663481492	0.17667590954437878	1.136535149013777	0.5665060185320422	9444	3
cg23537419	7	128533587	0.2802397711857842	0.22019270662252868	0.20312368984691373	1.9268471300025145	0.38158426863788475	9455	3
cg23537517	17	21187797	0.8610119614569024	0.5687389046615484	0.13005203654500133	2.2345979967195193	0.3271622681281856	9417	3
cg23537560	12	44216812	0.06233096906264807	0.1266887783680072	0.6227188407474229	0.30330222164879383	0.8592880247399217	9413	3
cg23537659	12	127545067	-0.08011248683632599	0.22374169641480526	0.720299967742355	1.2032880842126477	0.5479101079340347	9454	3
cg23537820	21	32627192	0.026806538692428786	0.23451558966681252	0.9089952273784374	0.7025061317287936	0.7038056221389093	9456	3
cg23537865	3	159706591	0.3289624040111259	1.3114303885650387	0.8019359247197481	0.3281329585091398	0.5667605433898425	5552	2
cg23537867	14	100048629	-0.24804312769739495	0.2664498773957776	0.3518957094746705	4.614226496131285	0.09954820815657238	9457	3
cg23537887	3	54157647	-0.09448906560889216	0.10416805514735371	0.3643629394791377	0.37218985180799846	0.8301947842510115	9455	3
cg23537932	10	121172463	0.1794985075792113	0.17939932180094387	0.31704302167792264	1.031842484620842	0.5969504052577439	9451	3
cg23538064	6	31913275	-0.30573421249598826	0.22390555939895884	0.1721083382374399	3.384332303505702	0.18412025929274134	9457	3
cg23538195	12	3603811	-0.006933563726540763	0.07816884924878939	0.9293204667615237	0.03145940861419155	0.9843933613844584	9459	3
cg23538226	2	25016181	-0.6481055857605547	0.5993685372769999	0.27955746547088245	0.9625695078372482	0.6179889178797628	9458	3
cg23538618	3	100053488	-0.641325588345884	0.7935567399770229	0.4189950188620177	1.9383748966855854	0.37939118783106035	9388	3
cg23538703	3	118865050	0.043489074132728775	0.18491992106107674	0.8140706774289428	1.9567861295762397	0.3759146843030275	9456	3
cg23538717	20	34360196	0.2803855829568678	0.6895846701483759	0.6843013114104327	1.744763670094823	0.4179548632065403	9456	3
cg23538718	3	143567031	0.01029116743072945	0.23950065481592375	0.9657260331062151	3.6053509707965725	0.1648572245556019	9428	3
cg23538755	19	2774549	-0.00405696422671605	0.19824875964715333	0.9836732234214914	4.815928658541483	0.08999831516007241	9451	3
cg23538765	19	34919100	-0.7477193475223869	0.5221887061736834	0.15217390076066123	0.6864576554671227	0.7094758452342764	9452	3
cg23538773	14	89493162	0.1327749700011986	0.08913680879201664	0.13633894744435426	0.09086779352067151	0.9555827676009306	9454	3
cg23538854	8	79717627	0.422287579991454	0.6401620193707596	0.5094737434494125	2.012168419224774	0.3656479807593181	9456	3
cg23538901	15	46006849	-0.03679638704403434	0.10407589594035348	0.723673601511494	0.2407322424101242	0.8865957757743269	9450	3
cg23539034	8	35762637	-0.07917626602643947	0.09332795955988087	0.3962341818390625	2.3949698296421005	0.30195269443481876	9436	3
cg23539261	12	48228889	-0.041795601724929646	0.19114063834764425	0.8269116915306566	0.9940482597122191	0.6083383045183185	9458	3
cg23539494	17	65276751	0.1562465915698051	0.1404395561888297	0.2659000211122114	2.0478393389064036	0.35918429364123766	9458	3
cg23539498	22	35654203	0.3011354928472482	0.3785122432753337	0.42627815770091554	3.3997635459216538	0.18270512346168105	9414	3
cg23539633	11	116228309	0.10533574429197685	0.11281315229152189	0.3504490419451796	2.2210815285089858	0.32938079554640814	9453	3
cg23539688	19	9545862	0.48861299063427105	0.6138936491522605	0.4260759248477661	0.03433626745862981	0.9829783989162011	9459	3
cg23539701	13	49977110	0.0830404	0.521782	0.8735525157786183	0	NA	1086	1
cg23539715	3	61656598	0.016704883652827778	0.12885835887365843	0.8968531828037268	0.04210106231380051	0.979169484752468	9398	3
cg23539745	12	106142108	-0.10377830413601727	0.09363604049953753	0.267725449602321	2.1559016454296724	0.34029213057196955	9458	3
cg23539753	2	231280698	-0.014298468091160168	0.515460971360161	0.9778701692979955	3.708798422706839	0.1565469660679033	9428	3
cg23539780	8	10696689	-0.38794356675743386	0.3939696082008215	0.3247693405962937	2.3118768255870363	0.3147620215594649	9443	3
cg23539933	2	88752119	-0.2719479019102431	0.43115334433040725	0.5282071404616129	1.3890030789609442	0.4993232789048043	9456	3
cg23540003	3	44287310	0.007404640319735892	0.15045648263271416	0.9607483572368681	0.03936669428869363	0.8427239664628207	5537	2
cg23540018	15	65477595	2.042565643501344	0.7241441232665546	0.004792470323463786	3.192633184573193	0.20264155648424742	9455	3
cg23540020	7	158883968	0.8810674730082984	0.32332247526089664	0.006429321850799914	1.7918092462993689	0.4082381298881704	9380	3
cg23540210	3	180332054	0.06089848126565175	0.12580874222088895	0.6283460999704652	0.1561722208709233	0.9248847808831936	9271	3
cg23540651	1	89490034	0.23717036073647987	0.21894224496486436	0.278695092759476	1.6383493821000066	0.4407952967302753	9457	3
cg23540704	17	43046275	0.17663271609361395	0.18982104751822684	0.3521007279992781	0.24809135979013436	0.8833394891059544	9447	3
cg23540748	19	8455165	0.6155367083415364	0.5277843852727104	0.24350712627041388	1.9786663860894507	0.1595309707423287	5555	2
cg23540819	8	17940228	-0.11377361526612423	0.15638960869210905	0.4669190303151174	0.275575151899015	0.8712837537133882	9458	3
cg23540938	18	44494277	0.0901931870400193	0.14971591094874884	0.5468886975933932	2.8942733083043164	0.2352429064641947	9452	3
cg23541019	14	105451561	-0.07175334902194147	0.3967233564030069	0.8564735829017384	6.371298014111121	0.041351399740082624	9437	3
cg23541257	19	18096662	0.006148542598271807	0.24786969664930622	0.9802100691674012	2.183142269754078	0.3356886669992863	9459	3
cg23541273	2	27631826	-0.22717626535633798	0.26009877685580746	0.38243253525889986	0.2083462237773025	0.6480667161432356	5528	2
cg23541422	2	8714363	0.027113321250343003	0.2367260278906416	0.9088140188960405	1.6490645331030913	0.43844001757402107	9455	3
cg23541617	12	102225335	0.09494961981839223	0.08250930026225088	0.2498249129912766	1.5287412904227127	0.46562688328789154	9456	3
cg23541619	3	15383692	-0.07867299057972743	0.12147285531358047	0.5172055141459647	0.914462658343	0.6330338839197253	9450	3
cg23541676	13	113088886	-4.5223732015651705e-5	0.14047901099684038	0.9997431408672521	2.2668819780702756	0.32192361275964276	9450	3
cg23541811	16	72033949	-0.25711360836137725	0.20007181346399222	0.19875503484215096	2.7946527349191537	0.24725715577067756	9455	3
cg23541921	8	1767962	-0.034769983002435105	0.17510704988872755	0.8426036971407975	3.7216243612079603	0.15554624740688394	9449	3
cg23541923	12	70382434	0.12041769954102931	0.06634444091539374	0.06951802783751121	2.481573446778565	0.2891566421376495	9387	3
cg23541926	3	155422092	0.024407093121981208	0.21085040513209782	0.9078463227740228	1.1616460453979718	0.2811244265359224	4914	2
cg23541975	17	75143184	0.0702318368111573	0.05748498501873371	0.22180510119358313	2.909058698885336	0.2335102397670434	9437	3
cg23542075	8	91952780	0.21238000561014386	0.15859368542137053	0.1805233404552525	0.2248231566743166	0.8936763639652073	9446	3
cg23542134	2	42795680	-0.1305994953644108	0.1828857891553526	0.47516279906311765	3.6039492006138523	0.1649728110281819	9172	3
cg23542274	11	45718455	0.05748112930908749	0.1658161942094986	0.7288499930428266	0.7732188717483607	0.6793563753476144	9449	3
cg23542284	19	19314328	0.02504927794782167	0.44805707926690413	0.9554163374033394	0.6538558674448854	0.7211357107203107	9455	3
cg23542308	14	105940762	-0.560368716184878	0.546417406835131	0.3051120788926318	0.9824170392896712	0.6118864703484013	9451	3
cg23542328	12	107939449	0.23610179559843472	0.12042280254472874	0.04992487939415543	0.5745908421703236	0.7502900445944203	9432	3
cg23542356	11	119390413	-0.21228747357810956	0.19721057614817034	0.28172571356328435	1.246525868463686	0.5361920208395203	9458	3
cg23542399	4	54929912	-0.12815511893132273	0.5266941806961845	0.8077576726016569	1.0352052759410655	0.5959475387809786	9455	3
cg23542436	14	99947690	0.3204376516190337	0.5556040173282526	0.564116820620133	3.271809276221062	0.19477608970191435	9458	3
cg23542449	12	22602447	0.22220182017764076	0.12620131149630354	0.07829030512953694	0.25848541118144036	0.8787606595363754	9257	3
cg23542495	4	96469343	-0.05447304974392975	0.37665933300097454	0.8850096959617407	2.0246336074942803	0.36337613240761035	9456	3
cg23542518	4	17578564	0.3230530819511236	0.5802868365315593	0.5777237026069105	1.0327629128984173	0.5966757434475611	9448	3
cg23542572	17	64780054	-0.062416606018333674	0.2681389088034598	0.8159344716412091	0.7092554719127513	0.7014345134603421	9458	3
cg23542590	3	56717769	-0.007952359035022496	0.12202666294714619	0.948039420631004	0.6280966109598427	0.7304837409394679	9455	3
cg23542858	8	125486752	0.05853756833393251	0.5958248407994426	0.9217367418043425	1.5676069350881732	0.4566657904538625	9439	3
cg23542902	3	193807749	-0.30794306068922106	0.23093178295516895	0.18237412612203519	1.4161662843493679	0.49258751330047484	9457	3
cg23542948	3	157632040	-0.08803582381313593	0.14743166151705805	0.5504207901541118	3.4348764205482887	0.17952546581620638	9455	3
cg23542968	14	36983129	0.026640933895381455	0.15765317844429913	0.8658088813546142	0.10968087303034992	0.9466361844716626	9458	3
cg23543123	4	48485569	-0.38192251320606024	0.3439315550314863	0.2668005066905464	3.2709371707360475	0.19486104087025263	9443	3
cg23543263	13	22245177	-0.18704369247398672	0.7390002606750513	0.800188087925437	1.5633317638749098	0.4576429967335234	9371	3
cg23543318	4	1195845	-0.08063696633771708	0.4636080374011885	0.8619177284828992	2.575587486246269	0.2758787715907311	9363	3
cg23543352	3	133380858	-0.030370555930500524	0.4593057801995601	0.9472801078729411	0.38457506609508874	0.8250695996055832	9440	3
cg23543396	10	28591431	-0.20158203195523855	0.29844821363705104	0.49940015273890026	0.12280646621838703	0.9404439451730437	9457	3
cg23543432	10	35195758	0.0068184089318450635	0.11173342452089981	0.951340177875309	1.4637869809715975	0.4809973633530942	9452	3
cg23543481	14	23623684	0.18102518123709505	0.14533123612560145	0.21290978224735613	1.427669379477579	0.23214517385289293	5562	2
cg23543539	11	125461746	-0.47915312133180993	0.3453171858177469	0.16526682740193843	0.1491523111004706	0.6993467598136118	5560	2
cg23543604	1	28969705	1.347272442581755	0.618237995483643	0.02931582873368311	2.289593103992549	0.31828866639749537	9458	3
cg23543615	19	19281185	-0.2665442531699394	0.22523728001982757	0.2366533728232735	1.4765883873559527	0.47792847399643895	9433	3
cg23543760	14	77809013	-0.10998177587790506	0.22976489883825155	0.6321727554819951	2.76665810197216	0.25074242775370564	9457	3
cg23543795	7	107965081	0.13353409963795512	0.09284797334275698	0.1503768741597714	0.195154676802117	0.9070321904238325	9391	3
cg23544007	2	88913736	-0.6480222036617043	0.31436599982156044	0.039268493793900176	1.572486640249021	0.4555529513803246	9458	3
cg23544107	19	18534672	-0.06209352973988592	0.22216017540449035	0.7798619644881077	3.1745612512068044	0.20448091652017622	9439	3
cg23544223	18	12777786	0.014501357284533186	0.0460961588614586	0.753073521874162	0.5576161562116428	0.756685113720386	9456	3
cg23544566	7	157365643	0.2825202204973391	0.22777739830667232	0.21485160739856266	1.9263746781491884	0.38167441938289626	9396	3
cg23544577	19	21541035	-0.3145814872588271	0.2687417201537247	0.2417709257856096	0.22302569689594626	0.8944798986509952	9457	3
cg23544833	4	129243095	0.015405523450406088	0.1458192805931885	0.9158615952922464	1.3601934947031729	0.5065679808842134	9454	3
cg23544996	3	182514833	0.34128156232745765	0.1738013234922829	0.04957296933957494	0.12248384286623187	0.9405956619986153	9451	3
cg23545105	4	48908833	-0.24371855470711826	0.25486978211917194	0.3389472809490736	1.5600675588264825	0.45839052688066423	9405	3
cg23545250	17	6348091	-0.18214962730670237	0.1324104991569137	0.16893206770001096	1.9865235505798602	0.37036666584088007	9455	3
cg23545258	14	50394636	-0.06898719702867961	0.2548700735606217	0.7866402824601109	0.015495076881191895	0.9922823963784088	9453	3
cg23545299	10	7763753	-0.2932662021561872	0.1845429027746529	0.11202671734832911	0.2648733599727183	0.8759583980479091	9442	3
cg23545458	12	133239966	0.17600976075374686	0.1451409580435792	0.2252515996492835	2.2570024794930434	0.3235177688207969	9450	3
cg23545793	7	97958546	-0.12705535675265886	0.17870775141774478	0.4771045368985135	2.3160656376637383	0.31410347195672883	9452	3
cg23545822	17	43025282	0.17354864384899074	0.7673232850789391	0.8210660235949022	2.7810180754773826	0.24894854816648393	9458	3
cg23545828	10	125454530	-0.036315140683001026	0.09809194057019852	0.7112220510727116	0.20984073739156592	0.9003962194568376	9453	3
cg23545872	10	79074256	0.23903903809136925	0.1933508751551499	0.21634831808086635	3.492914211060615	0.1743906980968549	9457	3
cg23545906	8	37797680	0.2624950663892239	0.2401045930654229	0.2742827330910392	0.41973005976464783	0.8106936580047636	9457	3
cg23546023	11	85374547	0.07750870050949929	0.40003930736729176	0.8463695160021312	0.05575914556938662	0.9725054758758758	9452	3
cg23546207	7	1519836	0.29344634972247813	1.0464390538549724	0.779152428045877	3.516654682974205	0.1723328769357669	9279	3
cg23546231	2	44588434	-0.797691725753387	0.5088838965784627	0.11699042299188318	0.341660826984629	0.842964516759151	9453	3
cg23546274	1	27692467	0.5178062602358402	0.670344489067088	0.4398491336505012	1.3047040726639185	0.5208193489938525	9459	3
cg23546343	14	101347284	0.008384394755805987	0.1864228488803595	0.964127119907522	1.1176329926208193	0.5718854920821074	9457	3
cg23546474	2	223163033	0.2934599260704488	0.1533932431549811	0.05573248772741358	3.3588112027452968	0.18648478940533553	9459	3
cg23546506	8	1589365	0.03257113422006339	0.1349444932982544	0.8092707632758265	1.4668593043532312	0.4802590408666773	9454	3
cg23546512	12	125160999	-0.08652718802874121	0.30594357901416236	0.777314258393881	0.190385343655949	0.9091977408006209	9456	3
cg23546750	20	3716787	0.25314231004063387	0.27029681437624903	0.348998023599927	0.3510444525557559	0.8390187487023681	9458	3
cg23546851	19	39832795	0.42109717373723654	0.4631140590075897	0.3632059661300664	1.9933629656762326	0.3691022832995502	9455	3
cg23547017	2	177030171	-0.30559871835358043	0.3504567477680892	0.38320770149949707	0.2744788734628891	0.8717614694242566	9457	3
cg23547048	4	698616	0.05648894767184841	0.23321939580743378	0.808614530496475	2.872226965706524	0.23785037419794589	9295	3
cg23547073	2	220083306	0.02785189799879515	0.46348904718569844	0.9520825090038609	4.5620766763503235	0.102178056238572	9458	3
cg23547097	2	174267272	0.9003402617283092	0.4239605838757643	0.033700138191301465	4.216062369538626	0.12147689671584368	9452	3
cg23547157	12	133199323	0.17084775826377446	0.2178359900152865	0.4328668159347075	3.7294071670186173	0.15494213048133731	9458	3
cg23547181	8	145533199	-0.024993201604912245	0.24394986394719734	0.9183977475974708	2.8317849797835706	0.2427089015152737	9450	3
cg23547243	13	43439288	-0.24739365415531978	0.4167578188364049	0.5527697078453881	0.001792747970676429	0.9662269771884003	5558	2
cg23547286	12	109489978	-0.16915187478472296	0.2427305322278181	0.485883512319817	0.8455333648917637	0.6552314922879101	9436	3
cg23547411	12	84990914	0.14653454887105402	0.11395548657414604	0.19848044876165963	0.34121289378466896	0.8431533337994391	9452	3
cg23547429	11	57195025	-0.21289176745988234	0.2654582460649342	0.42256547911605585	1.228349174906524	0.5410873313091757	9454	3
cg23547759	19	15237807	0.005303582823420599	0.0945377538100483	0.9552620189345784	0.6500923137368612	0.7224940048117173	9413	3
cg23547764	19	48869212	-0.18705858831545236	0.2770172921069104	0.4995108409650364	1.9282012876275623	0.38132599346058976	9458	3
cg23548041	8	125159267	0.25122749988857074	0.20473183092066405	0.21978304347620034	2.334518359907394	0.31121876801848525	9455	3
cg23548136	11	13027706	-0.12119271545816829	0.23741103172265834	0.6097177835918266	0.047613395486621565	0.9764744462297843	9438	3
cg23548151	12	130823838	-0.026264265805613345	0.054562277949693844	0.6302584764706973	0.013644244511905093	0.9932010955917504	9449	3
cg23548163	19	46807119	-0.031570143958093766	0.061597147938440046	0.6082828817872253	0.06204547812519487	0.9694535283609221	9456	3
cg23548201	3	195623792	-0.3319963613221076	0.1342644272178911	0.013409466756124075	1.2007088835220425	0.5486171488005058	9458	3
cg23548274	13	28025208	-0.44504708877741284	0.4921740308999886	0.36586423018244874	3.682577879931481	0.1586128518494464	9337	3
cg23548374	10	35101605	-0.18560584866860338	0.24021205336435342	0.4397147448748827	0.6506704861972321	0.7222851719303442	9458	3
cg23548438	4	81257828	-0.08722928915626611	0.0889325641884359	0.3266679175580474	2.7340912683648253	0.25485879451902455	9425	3
cg23548455	2	233377587	-0.33265644493765617	0.2555841443401616	0.19306905464872767	3.6299245535904947	0.16284405127382057	9454	3
cg23548487	19	58790298	0.2621857954208722	0.6165171933348689	0.6706404177421543	0.16479620574531195	0.920905270677714	9454	3
cg23548577	2	39890554	0.00624340202510779	0.15834554700328327	0.9685483821220849	7.565138244871992	0.022764132391376	9458	3
cg23548612	4	1043540	-0.1833782236599672	0.12127159360521655	0.13050119528051346	0.9039430877904261	0.6363722781436687	9427	3
cg23548623	8	43136162	0.3131075476596042	0.10151272151111967	0.0020395161900401922	0.4348368859695094	0.8045932224657167	9432	3
cg23548627	12	115138618	0.10236187470032915	0.10307086560999017	0.32065083248408544	0.7462157370709253	0.6885909515402446	9455	3
cg23548640	8	789977	0.056523113571212966	0.29471276615683056	0.8479062999851669	5.153857931064289	0.07600706628892079	9457	3
cg23548670	10	90341959	0.36703532582028214	0.15962560289526834	0.02148500313236399	0.7350447333290439	0.6924478388869262	9458	3
cg23548686	8	27472259	0.9032904085720509	0.6567663717039905	0.16901976366387383	0.1642460569064781	0.9211586230041581	9458	3
cg23548719	3	101395035	0.9676412345410849	0.5396879410262535	0.07297862577610104	1.6577360284321863	0.4365431673951735	9435	3
cg23548819	8	141521442	0.41694276998413915	0.6632051847285141	0.5295596262998292	0.10924599460484213	0.9468420426783907	9454	3
cg23548885	2	47150	0.027124838332877214	0.18363650379468113	0.8825721105734217	4.580319466664074	0.1012502875163327	9455	3
cg23548920	19	18112433	0.4006541198456241	0.8204662148245575	0.6253196946788668	1.3631203298060395	0.5058272025761857	9456	3
cg23548928	12	14720249	-0.07085874382883331	0.14742255728075704	0.6307648308486016	0.6481575547349814	0.42077217296375347	5560	2
cg23549086	19	8008681	0.5375574321060106	0.539877975833799	0.31939509147980505	2.512259809666267	0.28475392155323587	9399	3
cg23549117	7	100490934	0.16505819515264894	0.2163695321816406	0.4455509352840936	1.2773437086665482	0.5279932104613473	9455	3
cg23549160	12	63545956	-0.8918056795698721	0.5044992376373465	0.0771102818502512	0.1258245130946432	0.9390258634459125	9452	3
cg23549179	12	113228545	-0.03946058225742634	0.1855788772267516	0.8316115952252094	1.7208201524432725	0.4229885891850277	9458	3
cg23549225	2	38303797	0.19107786207212044	0.6113053578527897	0.7546047054505614	0.528592624103334	0.7677460135525725	9459	3
cg23549264	13	21714632	-0.08494943860101226	1.074126470504497	0.9369634247846303	2.7284100448093365	0.09857737778401543	5553	2
cg23549331	8	6189008	0.0061987595607795615	0.03021882967678072	0.837471307175511	0.19184667631492608	0.9085336632636636	9266	3
cg23549342	3	4344734	0.06933293455832873	0.06769635689432399	0.3057524975135559	2.386329767306405	0.3032599611694219	9458	3
cg23549358	11	20692791	-0.07343971764342612	0.17405331610697233	0.6730702324341926	2.6451868265938163	0.2664434072938747	9452	3
cg23549367	3	189720477	-0.0785072009487016	0.1312981251638313	0.5498860672981272	0.16101818667341022	0.9226465136102021	9439	3
cg23549385	3	49318213	0.021070339485099263	0.1249259068921092	0.8660619674744314	0.564551936806997	0.7540655575481241	9458	3
cg23549472	18	43917496	0.17311874249687656	0.11930135176352206	0.1467507307677919	5.520488346843748	0.06327631607857884	9452	3
cg23549534	14	77492902	-0.11163257182357893	0.13501669406588934	0.4083472005745226	0.2983880698097625	0.5848947252412642	5558	2
cg23549617	19	11670239	-0.3908741856089378	1.0991465112269976	0.7221280916320253	0.8859124961356936	0.6421353011333348	9435	3
cg23549641	14	51994091	0.08570118533467676	0.13341470357916482	0.5206350064933889	0.558398142423771	0.7563893128892714	9449	3
cg23549693	11	65746292	0.07896755106097043	0.22807027597924676	0.729160712791756	1.372517180223834	0.5034561856807529	9451	3
cg23549774	17	80859139	0.16391895089818184	0.1830189981790743	0.3704456039802937	2.701595852749353	0.25903348850998525	9217	3
cg23549869	17	40706776	-0.433657935762607	0.6994504443474274	0.5352590479817305	4.267967812662745	0.11836479901754364	9378	3
cg23549902	7	5184155	-0.03233547851735651	0.03295981297488938	0.3265642853449996	0.9980158334215878	0.6071326872258656	9454	3
cg23549972	3	58389654	-0.012790685727433434	0.11750675751558037	0.9133209577139539	6.925399359446786	0.03134502615844192	9443	3
cg23550034	2	216879067	0.13936229787602905	0.17503492551397692	0.4259174902444927	0.8612779950578761	0.6500935537981882	9451	3
cg23550060	12	57484316	-0.23338555856107143	0.23900313839561485	0.32881883290841035	0.3243481113767437	0.8502931932924305	9454	3
cg23550082	14	23479736	0.14944556768596803	0.19644668177595728	0.44681019161240165	2.3928714440170857	0.3022696672852781	9457	3
cg23550295	7	70065373	0.1292117588924012	0.2008729749835257	0.5200611910533536	0.6333013366078917	0.4261469415737681	5561	2
cg23550355	22	29949913	0.26726879976447365	0.5327513956850504	0.6158951712712448	0.028035637178255905	0.9860799735524237	9459	3
cg23550396	17	74068237	-0.23243705845671925	0.6419902024605502	0.7173094221892611	0.052009111623055396	0.9743306507318276	9418	3
cg23550429	2	31020802	0.22901425405111414	0.19371067974798353	0.23710692210698564	4.704577095943678	0.09515115486807192	9457	3
cg23550704	12	80427292	-0.25893390908802655	0.15091695522427942	0.08621006199557067	6.099478437839463	0.04737127631310777	9440	3
cg23550757	12	120755296	0.38853012002516524	0.7646284500899688	0.6113626676039594	2.2396246749044075	0.32634103086628785	9452	3
cg23550826	4	55095282	-0.30351934871835745	0.16693569395028718	0.06903643478723688	1.015604524136743	0.601816761999017	9452	3
cg23550947	3	108836912	0.213323023668068	0.6486266895153342	0.742243271026213	1.8680654905422922	0.39296577977373853	9215	3
cg23551120	13	113375848	-0.09815051803281626	0.22381777973651001	0.6610030763620964	0.7490604388962203	0.687612229779778	9456	3
cg23551132	14	32030686	-0.25850205875519733	0.5632260103247574	0.6462579831495974	0.15059776644179768	0.927466240801273	9457	3
cg23551198	17	3585166	0.0481549746088522	0.12511470405652367	0.7003214250224432	1.4374502733665533	0.48737319427706893	9457	3
cg23551455	17	80977010	-0.002051732109075463	0.23712004342927911	0.9930962185995116	0.37055947399886774	0.8308718257486263	9455	3
cg23551494	17	39495535	0.22690239593570813	0.238864249873547	0.34215190864151523	0.5872246198025042	0.7455654837759641	9447	3
cg23551605	2	236442942	-0.09710551461413416	0.20761089953064493	0.6399788263471513	0.4529534262661268	0.7973379095986036	9451	3
cg23551720	17	46633726	0.13508199557496883	0.1584471480667809	0.39391632469872134	1.4975756822483497	0.4729394832217944	9444	3
cg23551722	17	6546898	0.02724082926143175	0.19832210470054404	0.8907490166866592	0.22870787949061927	0.8919422062102285	9458	3
cg23551753	12	67462881	-0.30361710865411634	0.48410514295376317	0.5305466062157875	0.6118006070230252	0.7364600382759675	9458	3
cg23551873	5	495305	0.018403332839524084	0.10554474608537874	0.8615784462356142	2.6489756633519352	0.2659391298131952	9386	3
cg23551917	3	45077070	-0.08562559602546006	0.19746358417448695	0.6645591247360974	1.5688252123676758	0.4563877023811383	9456	3
cg23551979	12	6165683	0.1453721014208056	0.11765098613760826	0.21659924656304827	1.1951346504218	0.5501483415507415	9458	3
cg23552047	2	44669647	0.3534171069360044	0.18233600032738437	0.052589817272479016	0.36914287314761807	0.8314605410854928	9451	3
cg23552122	13	21292467	0.28192799588894624	0.9385611944123221	0.7638848923162764	0.4186696193529933	0.5176016258638493	5554	2
cg23552192	8	59323544	0.15382011296192213	0.29736720264485905	0.6049653927269139	0.03404415347483797	0.9831219802695206	9456	3
cg23552509	13	112338216	0.5804714039578567	0.319299158267649	0.06907105751569564	5.877741669179441	0.05292545660560564	9434	3
cg23552779	3	50336827	0.7077833040633164	0.6956437860835533	0.3089390415932685	0.5052654360964616	0.7767531168404905	9409	3
cg23552820	17	64272071	0.11361321104904643	0.14901707296441946	0.4458109176419665	1.8833615250558566	0.38997183417601927	9454	3
cg23552821	1	934036	-0.32701291674997945	0.47275315157518694	0.4891130427538458	4.8679352992236	0.08768822531082741	9455	3
cg23552977	14	21492433	0.16001123284588453	0.19401724439016016	0.4095266785110742	0.8459304540601988	0.6551014125374499	9445	3
cg23553008	21	46143874	0.05830246832490803	0.05738528481010657	0.3096375275805708	0.12818994670573242	0.9379159182811583	9457	3
cg23553119	13	29394524	-0.6436489341317588	0.792753271336766	0.4168399276358113	1.6555131994377699	0.4370286175182553	9447	3
cg23553238	12	122121012	-0.36288183138784685	0.2654190590318064	0.17156157003432418	3.098502201188007	0.2124069857427988	9457	3
cg23553368	11	5950798	0.04657610345077644	0.1809041701243677	0.7968214892614651	2.24445931414652	0.32555311299755985	9454	3
cg23553385	2	163175143	0.49734394995289677	0.6673300880805684	0.4561059271885565	0.06107120293437528	0.9699259006674029	9452	3
cg23553442	9	74062096	-0.14928014138526566	0.14446674264257958	0.30145492564090065	3.080456041872118	0.2143322236203506	9456	3
cg23553480	2	233925275	1.1039118886262618	0.6423095536573348	0.08567625665677411	0.48453706982578726	0.7848453908626333	9445	3
cg23553576	11	85451557	-0.21572449845728023	0.17418215152112088	0.21553092674242064	0.7248843358759707	0.6959745621588438	9446	3
cg23553659	13	46627004	-0.5117589736304188	0.8590177782725356	0.5513429254316192	0.24090428816521775	0.6235537518093041	5556	2
cg23553762	14	69735749	0.24006248489164816	0.26181513984193355	0.3591866707913369	0.4331326572236821	0.8052791201050447	9454	3
cg23553867	18	74325812	-0.22738745920950035	0.4291094845419756	0.596177479697398	0.7832655950409675	0.6759522797474493	9440	3
cg23553957	10	6322276	0.2737228552392871	0.21165427330188424	0.1959230291198468	5.3605134254416456	0.06854555537943811	9447	3
cg23554129	6	53413076	0.43219960344877034	0.41369681279691956	0.2961498626200417	0.18090966352459897	0.9135155948586352	9454	3
cg23554164	8	118960159	0.19710382863103554	0.16217902439582615	0.22423368409857236	0.11316049572802434	0.9449906479713168	9458	3
cg23554286	2	137951070	0.03695328155263802	0.15860828513582972	0.815773395086335	2.282292321665185	0.31945266777041526	9455	3
cg23554497	12	103359836	-0.081310191376491	0.13060015274547787	0.5335547780863132	0.1554033796148203	0.9252403940196693	9458	3
cg23554917	11	122530586	0.2735605614686024	0.22121726710242873	0.21623009762598086	0.3515042027719312	0.8388259013430756	9456	3
cg23554956	8	65489040	0.1904668040110122	0.2563055114318985	0.457406546446085	0.19864529751205506	0.9054505184053668	9453	3
cg23555120	12	106533863	0.05420574465564609	0.20093004419702226	0.78733396211605855	0.3067877990285341	0.8577917714943966	9455	3
cg23555155	11	86142104	-0.1435848326528776	0.0971439219138786	0.13939092740179024	3.2742161040653404	0.19454183442516876	9429	3
cg23555340	14	105865269	0.03547810723074781	0.38214764293422276	0.926031670572362	4.105932629358178	0.12835360116465877	9440	3
cg23555395	2	238036564	-0.04239396587744461	0.06951393028228828	0.5419526421977758	1.0692456622828672	0.58589022802528	9455	3
cg23555471	12	113534591	0.34929704438751896	0.7435977860673346	0.638541343069856	2.957639146455432	0.22790655666399964	9420	3
cg23555592	10	91174309	-0.41191759008382733	0.8796540119127036	0.6395898886806445	1.3968720318187735	0.23724799727806098	5542	2
cg23556108	2	60680616	-0.7555592071865874	0.5585848006688493	0.17617349246153022	0.1303182134884162	0.9369183814844839	9448	3
cg23556191	17	39823547	0.9423531816047493	0.5560914593873875	0.09015112413182073	0.6152984382991113	0.7351731574492496	9458	3
cg23556205	12	124799223	-0.05902354013919884	0.2617199008130692	0.8215733770752397	2.675475153078169	0.2624387450060964	9459	3
cg23556238	12	125298876	-0.029287168016489562	0.10433498660285831	0.7789380291191106	1.607925382894784	0.4475519353078595	9447	3
cg23556443	18	11148776	-0.4021051073744721	0.23211558958552897	0.08321152083569067	3.997393653716723	0.13551176351004307	9445	3
cg23556447	6	90529595	-0.7319905305774486	0.5013467448881734	0.1442767626917405	1.7662598830316905	0.4134866950256109	9451	3
cg23556533	8	144815649	0.010124619295654698	0.6777181978097291	0.9880806255925707	1.3474142763588348	0.5098151152132604	9361	3
cg23556574	10	13981154	0.01934290202420384	0.12758567959851078	0.8794967890214078	0.659118780649131	0.7192405679798336	9456	3
cg23556715	17	62084359	-0.3899194742695785	0.19774300713425502	0.04862677548762794	1.387494590506442	0.4997000326697658	9458	3
cg23556886	11	6635401	0.03269976982292594	0.28178009588090686	0.9076151942380174	0.1962831416488269	0.9065205578063981	9452	3
cg23557426	14	65944637	0.1964723940946847	0.1452484807808154	0.17616298948188866	0.0500833191434113	0.9752692818814404	9451	3
cg23557746	10	104060662	0.016279001052944775	0.22150449386261162	0.9414139173577751	2.0723135322324757	0.354815704657893	9456	3
cg23557755	7	52182303	0.08173159345604666	0.11120448421557609	0.46235977108942833	0.11943639051982163	0.7296465750863975	5537	2
cg23557906	2	467112	-0.36018481671857133	0.24566482650579047	0.14260373322642012	0.4157656269802659	0.5190575120912913	5553	2
cg23557926	1	196620963	0.05450265395952331	0.2778828333371841	0.8445042080401514	3.645478819805145	0.161582503382857	9301	3
cg23558002	13	28553501	0.027318644125826862	0.10415776647088275	0.7931045059362075	0.33198444623548806	0.5644929040884591	5552	2
cg23558116	2	178147611	-0.3015083687465377	0.21265169067277173	0.15623433053025426	1.2938991164185096	0.5236406783556291	9455	3
cg23558158	2	220094171	-0.36048474791653257	0.761797530860387	0.6360684785292764	3.362843224002116	0.18610921279827805	9416	3
cg23558213	22	41215939	0.06387358330615027	0.20999521185834832	0.7610007745616518	2.22445176643603	0.32882621711815896	9459	3
cg23558337	20	10492394	-0.30826822059013864	0.6230918727432969	0.6207839483732707	0.5575771013128042	0.7566998899949415	9456	3
cg23558438	10	106028444	-0.3142010418383367	0.6317338876714665	0.6189331144861491	0.1408785982232537	0.9319843100844133	9459	3
cg23558473	9	125667702	0.7425820063113908	0.7219852215684783	0.3037015330329138	1.6662621690484918	0.43468611436630833	9448	3
cg23558569	2	234384950	0.13110796976725073	0.27059362558335004	0.6280170147496542	0.10699917735876693	0.9479063308971394	9457	3
cg23558626	2	154400847	0.09977656067310793	0.10619307521132157	0.34743462856443713	5.1329285717603925	0.07680663219278112	9433	3
cg23558650	11	73881918	0.12093379639542501	0.5780954688658198	0.8342972108240193	1.5340558795236443	0.4643912179988077	9416	3
cg23558764	8	30635400	0.3045973284020624	0.25004503173912385	0.2231594198620797	0.8482945544978939	0.6543275072569569	9375	3
cg23558831	11	118978103	0.3800512760221271	0.455271516538094	0.4038419356807607	1.226678246083263	0.5415395794103598	9395	3
cg23558842	11	15095178	0.12111652546402461	0.1611897810599612	0.4524174720286518	0.04215086574307495	0.9791451020569639	9392	3
cg23559053	17	37075016	-0.16542767584451568	0.15589731853331681	0.28862979335639616	1.83597665944936	0.399321536901474	9451	3
cg23559222	11	58345287	-0.44355481846167716	0.299999760880573	0.13926938608269765	0.7228115105248198	0.395223228429797	5519	2
cg23559331	17	40332958	0.07104502879747762	0.41519865882339113	0.8641365414382943	1.8351679056129102	0.3994830459670152	9451	3
cg23559352	18	74203659	0.7518776164364576	0.5985281144237826	0.20903947034842418	2.267899464237903	0.32175987800112943	9438	3
cg23559434	12	125410069	0.46279372528766366	0.29571860899288727	0.11758758574361802	0.6126403987335238	0.7361508666728185	9451	3
cg23559636	8	117884171	-0.13276711446898679	0.1827176351447628	0.4674560014494695	1.0042661098981678	0.6052382753406235	9458	3
cg23559680	8	28747299	-0.11821405943343462	0.35897228688546956	0.7419195007123642	3.186892471982786	0.20322404552719292	9395	3
cg23559689	11	105481292	0.3401839509707772	0.29377241705456025	0.246870298630962	2.0001659657983883	0.3678489147354636	9455	3
cg23560113	2	70141289	0.1829988468565444	0.40867302636842096	0.6543062581062604	0.6681141227251792	0.7160129243884202	9458	3
cg23560159	6	32805748	-0.09936871038819853	0.2509953423865164	0.692179817057534	0.19580814627544607	0.9067358799100531	9436	3
cg23560214	11	369133	-0.1636555075380712	0.3430338302064637	0.6333032298570178	6.869085197605268	0.008769953346050198	5536	2
cg23560320	13	113752960	-0.0636280225425243	0.246455559379687	0.7962738598968127	3.022575071058874	0.22062573154189655	9458	3
cg23560388	6	155542639	0.06489398299528865	0.14526439813297654	0.6550699267873976	0.12843973991794064	0.9377987830812007	9453	3
cg23560546	2	159652019	-0.1885629676654591	0.06550077242580041	0.003992040798420934	0.20845576143200217	0.9010199489535167	9405	3
cg23560676	8	126272469	-0.15136282264905973	0.23713156332867633	0.523273620557404	1.5672090971728072	0.45675663897235597	9456	3
cg23560715	11	9406072	-0.08014175562639547	0.4634771184641626	0.8627189029225827	0.042073412436492555	0.837479898200804	5559	2
cg23560755	8	22419519	-0.49244330248360985	0.509676854012314	0.33395046759132396	0.023806783396920092	0.988167173402976	9421	3
cg23560756	11	93862073	-0.10757066249950968	0.6947042516707856	0.8769444417157709	0.2858340846944263	0.8668259757611592	9404	3
cg23560765	6	20929282	-0.2634150972045529	0.1387784502683897	0.05768317519784813	0.21681196761924754	0.8972632481239738	9444	3
cg23560790	6	32097834	0.6301626189364348	0.6836810960727917	0.35667458523317974	0.3174397631255508	0.8532353324450399	9447	3
cg23561148	18	33688575	-0.11065263999907364	0.11383804958359332	0.3310415644868313	1.0890209880289823	0.5801256888444923	9192	3
cg23561371	20	3805186	0.052210043457428496	0.433575516647	0.9041524956280769	3.515462285017402	0.1724356522551669	9407	3
cg23561531	11	127328847	0.05405668976551485	0.20909944742987252	0.7960045062327997	0.30133447288735327	0.8601338722487377	9456	3
cg23561606	2	177418561	0.04033667029381705	0.42330601683252717	0.9240847856647681	0.062307019074493104	0.8028860720926518	5555	2
cg23561752	13	115092495	0.028083730971608947	0.11660709591540537	0.8096786080024352	0.6637875425741966	0.7175635446576737	9402	3
cg23561766	14	50998480	-0.4443023898116546	0.3718251882389128	0.23211719938723868	2.748085664133378	0.2530817216171681	9458	3
cg23561806	11	9483653	-0.07725695602609446	0.3332003923141896	0.8166441586600343	6.609335209015043	0.036711412516591685	9441	3
cg23561859	2	96931676	1.3145593736032195	0.7006736028779007	0.06063652851130221	1.318120773531618	0.5173372030742254	9429	3
cg23561934	2	121199920	-0.2590324312965516	0.31541042771687505	0.4115009610118231	0.26240709623772673	0.8770392365343717	9456	3
cg23562011	14	93649389	-0.1564883770580686	0.17149783614058015	0.3615159963900641	2.46542739794321	0.2915004588854868	9457	3
cg23562023	6	24429162	-0.155172671340093	0.24380868502084904	0.5244814666421338	3.0299647981349365	0.21981205371084084	9459	3
cg23562160	8	709692	0.0964580527202156	0.07736294664457674	0.21246168695221532	3.1388486420964803	0.2081649840698721	9433	3
cg23562222	7	5272900	-0.38518134632952206	0.19895129844296663	0.05286054028067368	3.246611710193989	0.0715712669759911	5562	2
cg23562261	8	49647833	0.6727047359899541	0.4501699695090292	0.1350880845884392	3.5261060880975954	0.0604095051088052	5559	2
cg23562406	2	27319374	1.511960590534103	0.48415593914567723	0.001790911383835543	2.4717202431607013	0.2905847166626919	9454	3
cg23562473	19	51334972	0.19970449116371627	0.10059874127238001	0.0471267903134483	2.1196371572489543	0.3465186705216442	9458	3
cg23562479	11	4469894	-0.24653398724666054	0.2392743097024302	0.30285024187444914	6.522747150679903	0.01065033671263105	5555	2
cg23562514	4	18022479	0.5701109198727087	0.5582291818936483	0.3071195753853478	0.7822993989652782	0.6762789098583023	9446	3
cg23562538	8	144798877	-0.0042309359118578365	0.07999723752306896	0.9578207271729925	0.9505514834150759	0.6217136004575305	9458	3
cg23562675	2	120107745	0.695963	0.443336	0.11645422156198287	0	NA	1088	1
cg23563008	7	96635624	-0.07623253801496192	0.3344811006794543	0.8197139995188762	0.3816431892263359	0.8262799878032125	9435	3
cg23563099	7	2123294	-0.5443832707107439	0.21369041949900375	0.010848777330966711	0.5880549037698253	0.7452560324796372	9458	3
cg23563104	22	37252476	0.1653782405089346	0.34163735743707924	0.6283323589519043	0.40231212581203457	0.8177847957227918	9449	3
cg23563438	2	173292207	0.7425798744321808	0.7145991940090931	0.29873229787236105	11.31059869753907	0.003498925530970322	9428	3
cg23563443	8	22408989	-0.4407662804376644	0.47454210918769796	0.3529801074212513	1.2576480612570005	0.5332184810584466	9452	3
cg23563507	2	44001149	-0.3669386889404015	0.6966532346811753	0.5983905400214518	4.852839921984686	0.08835257272090585	9420	3
cg23563733	6	129768405	0.14861313932588993	0.10604421111722338	0.16108665219313203	0.7226069165690799	0.6967675265037201	9295	3
cg23563866	8	22246575	0.21692422090042496	0.27379436725854595	0.42819227896413387	0.9230105822597954	0.6303340946894055	9451	3
cg23564178	10	116514555	-0.26409931820846205	0.14610981898109596	0.07067814935428084	0.6345966999084603	0.728113490090364	9448	3
cg23564241	6	137494767	-0.021304035773012542	0.3020944803962593	0.9437789051113672	1.2903212155914727	0.5245782839786369	9456	3
cg23564243	22	46441127	-0.005475101996341022	0.2437274462079782	0.9820778002940137	0.3071989683302179	0.8576154407986223	9457	3
cg23564255	14	24711932	-1.0297157825506134	0.8083422406240598	0.20271262618025498	1.183736022990103	0.5532927615460341	9447	3
cg23564309	21	45582448	0.29805928062569415	0.23208518947238732	0.19904865380202139	0.8760914217567933	0.645296285123097	9456	3
cg23564432	8	3253958	-0.038596531573513206	0.0755424930560921	0.6094037294658672	2.4423363244849856	0.2948854915477444	9455	3
cg23564442	14	105783536	0.19257397529972836	0.2456261175788131	0.4330327069170354	2.7950605281339547	0.24720674601482415	9457	3
cg23564474	7	153109538	0.20084837486365403	0.203053589954154	0.32259477730500136	1.0225961391086313	0.3119039882256522	5562	2
cg23564535	11	133900322	0.21020353120733454	0.19595601774042085	0.2834022796367581	2.293064836824834	0.3177366390523373	9451	3
cg23564550	3	193854912	0.5187456926854043	0.6116522357426688	0.39637915744714847	0.0959091742214537	0.953177072619493	9453	3
cg23564559	14	60632100	0.253811285533631	0.7975996318741337	0.750318889578067	1.4868773561173694	0.4754760919560884	9405	3
cg23564664	2	113997917	0.00356287053170463	0.07812635181727134	0.9636259178489934	5.173766629651658	0.07525421867293047	9456	3
cg23564700	18	5544169	-0.11551761108555207	0.33090929369784916	0.7270206417589407	0.2939790983188705	0.8633029996111826	9439	3
cg23564746	20	5986607	0.6630430635651015	0.7207281897798633	0.3575922427266037	5.243576928539556	0.07267277387292993	9337	3
cg23564928	14	32030597	-0.5906724095533354	0.75035639261282	0.4311711488061575	1.3428150775963232	0.5109888347618992	9373	3
cg23564939	7	157209061	0.3943552345657414	0.22951526974240388	0.08575847474017295	0.5459463542076721	0.7611132026155413	9456	3
cg23565027	8	11021173	-0.23464889024792238	0.12291441431133046	0.056256557417977346	0.17440425165144657	0.9164918302423666	9454	3
cg23565166	6	170042028	-0.09570130629416479	0.10843987079423774	0.37749092623828173	1.8249319434089086	0.40153283355962843	9384	3
cg23565384	8	146274733	0.07317392764074593	0.13383023604965327	0.5845389664077507	0.08820823817868716	0.9568543254853368	9446	3
cg23565428	8	117887184	0.9093397092754424	0.7257085711827835	0.2101922324174089	0.7406004954815587	0.6905269703463893	9455	3
cg23565607	17	80395310	0.30865777197798633	0.19154620137288983	0.10709231355863941	1.7112442313536889	0.4250186980231731	9457	3
cg23565663	8	10621935	0.1725537845097601	0.20939217144540961	0.40989984528444295	1.6033160129948367	0.4485845910334642	9438	3
cg23565749	11	102188025	-0.16635445720154873	0.3795647379925795	0.6611855682190144	0.7811626301986435	0.6766634054897374	9447	3
cg23565821	6	33385056	-0.23284356375736762	0.16732958721455	0.16406581338795634	0.1131058004215258	0.9450164916012611	9458	3
cg23565826	17	75548591	0.007103257678782579	0.3777377213811456	0.9849968766585199	1.6623685725581068	0.19728382717783152	5560	2
cg23565942	10	21463485	-0.05473817985947974	0.37314210050837077	0.8833725550063355	0.39039698953844754	0.8226713458892998	9420	3
cg23565980	22	39795701	0.11702525373005307	0.7157755714860037	0.8701292302291438	1.6348943771382025	0.44155742980279966	9456	3
cg23565983	6	39508479	-1.1539917167824267	0.576887966968371	0.04545988875208155	2.5639119429796624	0.27749399893475296	9453	3
cg23566335	8	39442347	0.02769655309728219	0.2105114634240074	0.8953260696020795	3.3474121981962424	0.18755069456572632	9457	3
cg23566374	13	114063803	0.017964964087233967	0.26640393457365547	0.946235362518379	0.7111570431133147	0.39905996903818114	5554	2
cg23566401	17	7120484	0.3538655584439903	0.428315507144827	0.40870218675251246	1.869120554991261	0.39275853233144664	9458	3
cg23566411	11	65264681	0.22304665364829504	0.35838066572051325	0.5336962565996077	1.7368847098136628	0.4196046355789132	9451	3
cg23566447	6	143890458	0.08054503144947045	0.152278767869222	0.5968529951510734	1.6609012589125687	0.43585283393566776	9454	3
cg23566503	20	36149750	-0.05781359218539451	0.11056179354198796	0.6010386180275257	0.93331345420456	0.6270953182963721	9457	3
cg23566793	17	18134744	0.12452557980449779	0.18455318935936627	0.49984041265840473	0.8462170553653924	0.6550075428034738	9458	3
cg23567120	5	83429	-0.0819835	0.317021	0.7959393330249581	0	NA	1088	1
cg23567369	14	24036565	0.5217345890415773	0.3653977187970753	0.15333389036419745	1.2114352382683464	0.5456826937567874	9455	3
cg23567562	11	75141735	-0.02320644503121993	0.3783366693077117	0.951089964127842	4.007729550436805	0.13481325220385934	9430	3
cg23567627	14	104093551	0.07745710456574932	0.33942700133522413	0.8194910755235608	1.2811629389119328	0.5269859087273882	9451	3
cg23567690	17	55359418	-0.12411744503887837	0.13701650445009247	0.3650112167114497	1.3031295304726678	0.5212295364565384	9458	3
cg23567726	6	15513677	0.059326916133158714	0.22656572711368742	0.7934347734143488	1.6978609606636383	0.42787230516614794	9379	3
cg23568192	10	44289380	-0.26374567949386235	0.14079510415918928	0.06103264478159362	3.4118769942397726	0.1816018733398849	9455	3
cg23568324	7	2678248	-0.06535609771185903	0.22560731102253911	0.7720536929007132	0.6431528419204755	0.7250052223150464	9453	3
cg23568334	11	129079485	-0.018480642932165513	0.11380674125440751	0.8710017465079648	5.702362912878059	0.057776020684274225	9315	3
cg23568341	17	1011974	0.8527724360292941	0.6735140640077636	0.20545800063244804	0.24263709829088576	0.6223079177514835	5549	2
cg23568538	8	143491714	-0.20041888805123928	0.14690478919022731	0.17248026700389374	1.7452860766589293	0.4178457062812149	9444	3
cg23568552	17	73105988	-0.46282499639271224	0.7667378901944457	0.5460905268614833	0.35842256747577406	0.8359292624782528	9438	3
cg23568643	13	107354948	-0.058850760741731956	0.14845681566306665	0.6917976493307795	0.8402361149857841	0.6569692550934351	9458	3
cg23568737	14	105670754	-0.16534807466357948	0.20406334477319307	0.41778031585501	1.1719311942042479	0.5565681816394169	9455	3
cg23568912	14	102430893	-0.26878735296012374	0.6977757502130563	0.7000848542834179	4.133745002799927	0.12658104533170442	9410	3
cg23568913	22	30987549	0.5840951923505764	0.6160332624957037	0.34305040800623354	1.703262978940282	0.4267181775161805	9459	3
cg23568998	7	155173032	-0.8360124176444462	0.5560887715458394	0.13274122917462394	2.7954712989876302	0.2471559785654023	9432	3
cg23569090	14	78388736	-0.2158788557358365	0.3211283590808296	0.5014239278212369	6.28891615289887	0.043090269352336376	9441	3
cg23569120	2	25470883	0.7561275879034614	0.8240685533883693	0.3588522887563758	9.163896909595072	0.010234934548114527	9443	3
cg23569180	7	37955508	-0.05648118752205684	0.06183006789116151	0.360984560648685	0.610830635660807	0.7368172974750358	9457	3
cg23569415	8	29120753	0.8379070839951439	0.5401116775252645	0.12081568733446725	6.479407692548003	0.03917549535008926	9399	3
cg23569524	2	42588844	-0.17645435280767477	0.47930375754702964	0.7127634522710622	6.29321513172906	0.04299774674827254	9392	3
cg23569711	6	28891915	0.032192092079950045	0.5958755609044937	0.9569153599853157	1.0433338771419034	0.5935303442712175	9434	3
cg23569802	8	33451233	-0.8882391868139289	0.9208805190627973	0.33476814087324946	0.002656655056197107	0.9588930376942657	5453	2
cg23569941	2	219139048	0.23137802302024013	0.1058444025499783	0.028814112996160643	0.039073084287735954	0.9806530593687313	9301	3
cg23569945	8	54935029	-0.8678133398852104	0.6184912512594954	0.16058303678847846	3.3308362604307353	0.18911156818748318	9413	3
cg23569968	11	62185488	0.1002846645351268	0.17126136697831112	0.5581678657536961	0.3330978387681922	0.846581401681686	9452	3
cg23570245	17	42426011	0.11446241641529999	0.24160175692784883	0.6356676137164383	4.828956188108035	0.08941399244062857	9445	3
cg23570261	2	128284252	0.04273844495327097	0.5073921943898367	0.932872312164325	0.3372873552926424	0.844809874404358	9444	3
cg23570391	6	160210882	0.6277172040800831	0.5697933677886762	0.27061054906981385	1.4081061498598126	0.4945766796478405	9457	3
cg23570433	11	10772943	-0.18499971709974913	0.3808806901586142	0.6271687766090057	5.222646429224476	0.0734373061275634	9349	3
cg23570590	1	205425148	-0.40777563731467786	0.31847182063927226	0.20039972781821333	3.1853176442423248	0.2033841299774924	9455	3
cg23570618	4	153898109	-0.05871687746544533	0.44753386415840424	0.8956163279713318	1.0416158213791864	0.5940404224396963	9420	3
cg23570694	10	50976348	-0.14308360900621267	0.0983617492461944	0.14576142105800094	3.0356168552682647	0.21919173549909463	9455	3
cg23570810	11	315102	-0.07330802707361565	0.08957703187844539	0.41314039293391996	2.9209812923827476	0.23212235683503973	9454	3
cg23570923	4	8271236	-0.2564887925841316	0.18445778329928025	0.164376696416134	0.7264481365682273	0.6954305921006976	9457	3
cg23570958	18	59853916	1.2049457869584077	0.7516657430980588	0.10892713486944372	11.316508470642223	0.0034886018631191725	9456	3
cg23571126	2	27649143	-0.028136517973415317	0.18240517727690056	0.8774103745818554	0.21578954363458275	0.8977220571210326	9436	3
cg23571159	20	48429549	-0.41931212652732164	0.7686889207855178	0.5854165499729123	5.036283742163309	0.0806092500568154	9445	3
cg23571170	11	124180298	-0.12116540719182842	0.18491439645209284	0.5123059405058301	3.174609254697818	0.2044760086801555	9455	3
cg23571288	13	26828759	-0.3738855378884018	0.7701498823419715	0.627342182944884	2.3273133866073947	0.312341951387333	9457	3
cg23571433	2	85980782	0.6996980197662886	0.47458270200650854	0.1403890730480587	0.05814168548988058	0.8094575623691495	5561	2
cg23571452	6	10697433	0.020776347193245004	0.153776237127229	0.8925267558037838	0.711039983299129	0.39909877870651955	5470	2
cg23571456	6	26383374	-0.09650980394848142	0.2853117031920905	0.7351665585117837	1.39832737785243	0.49700077728837655	9435	3
cg23571496	13	45886303	0.22230869291052585	0.2054485148224512	0.27922354764373225	8.201399268837257	0.01656108464276118	9454	3
cg23571812	14	29234978	-0.008176641247222291	0.3812756577822535	0.9828902904333494	0.6673883610330871	0.4139636276755049	5557	2
cg23571857	17	6658898	0.2058682843646425	0.13701993726420583	0.13297588453500847	2.3851283711102007	0.3034421835761741	9455	3
cg23572228	7	4923575	0.1411728858148729	0.25056102874163505	0.573144055264649	1.8848861131086665	0.38967467425236774	9431	3
cg23572315	6	43984616	0.22372977029134922	0.2019195262873964	0.2678555381078922	1.4924177767403113	0.47416074591704493	9441	3
cg23572334	2	95847717	0.36958872917667884	0.2781515005919254	0.18393648724486997	2.7757571061588675	0.24960426555254248	9458	3
cg23572376	6	1610120	-0.053026803735788344	0.38918282356008244	0.891622341239035	0.16993617476387665	0.9185415970008929	9449	3
cg23572397	2	63054079	-0.8717080781552561	0.5264199553970038	0.09773850342356434	2.3891736465267126	0.12217819742316842	5560	2
cg23572459	4	91049533	0.2885559555157536	0.5583226581925597	0.6052772666369624	2.9227161515160147	0.2319210943427823	9453	3
cg23572578	14	102975895	0.23601395317780924	0.44250063657264244	0.5937815644668811	0.7029430804377517	0.703651875455399	9449	3
cg23572703	10	62241191	0.04839646169346244	0.13849954765480804	0.7267634534684888	1.6357159007664528	0.44137609211774137	9454	3
cg23572751	17	47270556	0.5184638548145443	0.42829116850022464	0.22607151550973312	1.576585391121862	0.45462030834606	9457	3
cg23572944	11	60720130	0.2005047425225955	0.26252253928965524	0.4450090792845903	1.3112344578759285	0.5191215468403962	9455	3
cg23573129	22	19751148	-0.11459704544648054	0.08975575033321692	0.2016850490549799	0.06263650285658147	0.9691670851811618	9432	3
cg23573510	6	33716103	0.09581568830180852	0.25043465132937864	0.702018174472397	10.664699581639695	0.004832700823842023	9456	3
cg23573526	4	7754465	-0.05361466234876121	0.16802342031900366	0.7496579543535865	10.2098854603146	0.006066686343387103	9459	3
cg23573567	10	133048930	0.03374855772221894	0.06428118191190872	0.5995730554607998	2.9080781112379173	0.2336247564664953	9455	3
cg23573638	4	184908254	-0.04351717373454251	0.1746227275428413	0.8032008081936022	2.166257429203171	0.33853468855882624	9394	3
cg23573665	14	55907122	-0.04116025035584429	0.06388317073007735	0.5193776330017861	2.267099914590519	0.32188853521487254	9452	3
cg23573822	10	1151180	0.539168158016885	0.37905850010097164	0.15491372428816674	3.7622393511549475	0.15241934995549336	9417	3
cg23573900	5	139056794	-0.2535364535049941	0.2226129441724618	0.2547400473290765	0.6617935211777319	0.7182793199468775	9459	3
cg23573913	11	106889745	0.22095780801026907	0.19165636640257638	0.24895746533760602	0.41472871298623637	0.8127234749589892	9459	3
cg23574053	13	24554443	-0.07924146388158093	0.7377545182151554	0.9144645268518891	1.1207966795493587	0.2897469729008312	5560	2
cg23574061	2	66418555	0.021950729608887193	0.0686206276491712	0.749055286754533	0.09229459782238732	0.9549012959097891	9456	3
cg23574243	14	60555474	-0.20458326262013696	0.14889091862508996	0.16942679447493889	1.7932880743817248	0.40793638445394015	9451	3
cg23574281	2	47716	0.014336255151645504	0.09679985150391453	0.8822622421867352	2.0420093898873244	0.36023283419345914	9456	3
cg23574298	2	55382186	0.10479368316906659	0.24777788168271264	0.6723434373899748	0.05804774633107578	0.9713932739573589	9434	3
cg23574427	4	122746245	-0.035773663936891534	0.03996966549334416	0.37077621053262794	0.15662611904730306	0.9246749029421959	9375	3
cg23574443	17	8263941	0.0608101601266073	0.15843597863805628	0.7011153123832967	0.034705093746237224	0.9827971414930051	9459	3
cg23574449	1	23857223	0.1480584242616283	0.5038661344134057	0.7688765291682972	7.132192212789052	0.028265985969938418	9459	3
cg23574519	10	133051839	0.02391853907450961	0.28169758053752364	0.9323340775642992	1.0269265847900255	0.3108816192066434	5560	2
cg23574526	10	134024368	-0.062251497373894314	0.20895072812963272	0.765760948376973	1.9814739680270557	0.3713029458262697	9455	3
cg23574583	13	36705997	0.010452845570130322	0.09154276695468287	0.9090908417003574	0.10701908866362383	0.7435637225936792	5562	2
cg23574752	16	58035447	-0.18891392118177455	0.7226759345100584	0.793777194294295	2.052460114693873	0.3583553965032592	9458	3
cg23574802	14	89017726	0.04788506044655063	0.12593933524981665	0.7037797190961119	1.3370771683119944	0.5124569435132043	9452	3
cg23574835	4	1902177	0.02715370672490458	0.13513517408058145	0.8407475451132442	4.5640830431504575	0.10207560430633332	9425	3
cg23574897	10	102988836	-0.2848171969933391	0.29349712586332255	0.33183427021162143	5.618894421160414	0.06023828227548663	9443	3
cg23574924	14	51443494	0.23581290080928527	0.20662034035934523	0.25375092810261063	0.5015550280114554	0.7781954898973484	9456	3
cg23575063	14	70078026	0.1633115499187357	0.7025763180820224	0.816191077052877	0.7765116686086786	0.6782388043137648	9425	3
cg23575099	14	55603874	0.23844909058465996	0.2165741341605655	0.270894710126748	2.1528865843561023	0.34080551822678873	9457	3
cg23575107	17	18267519	0.12744338111871786	0.2242636552853226	0.5698483958371052	0.5776647816679814	0.7491377572352728	9458	3
cg23575115	20	49348591	0.49966050974142606	0.6029286246849132	0.40726145789850543	2.8456145728096605	0.2410364079896927	9459	3
cg23575124	10	12211510	-0.9144865948260484	0.5516187249471812	0.09735305647664873	3.6067650509936446	0.16474070508413108	9386	3
cg23575275	6	36653973	0.06787815577868504	0.227090900612995	0.7650140435352243	3.4860397851415827	0.1749911474092877	9458	3
cg23575320	14	76044228	-1.0389951011853495	0.6450911073251865	0.10726309192521222	4.660634325605031	0.09726489339079443	9456	3
cg23575603	13	50707753	-0.3809583905463149	0.161441302839532	0.018288085991543836	0.3631787189668449	0.5467461344837321	5534	2
cg23575668	22	21800832	-0.6811576799851754	0.4949797701536808	0.1687806580994918	1.341791506470458	0.5112504184020059	9428	3
cg23575688	11	119486443	-0.16397082859364223	0.19575097954700324	0.4022272435081441	1.6503580289380682	0.4381565490819208	9455	3
cg23575732	11	43701083	-0.08557002145628442	0.13558733690928923	0.5279710272805114	2.473992140426601	0.29025481476232406	9459	3
cg23575858	2	237712268	-0.16713584315566266	0.07866226329281147	0.03360939018801973	0.8977006984038769	0.6383616228722704	9457	3
cg23575946	13	114781878	-0.24811181927791118	0.42423419835064047	0.5586510404918256	0.014720637171076086	0.9034307417338985	5560	2
cg23576092	2	28543298	-0.11026410866536808	0.27351606557606956	0.686848350319443	2.8907504396590635	0.2356576365464657	9458	3
cg23576258	2	39999331	-0.11785512040437833	0.20145087645385884	0.5585264964275662	2.4985375438117083	0.2867143738317082	9452	3
cg23576260	20	44600978	-0.412171301690509	0.6078942617895222	0.49775188417209043	3.8108053152391035	0.14876273011405017	9457	3
cg23576358	4	6675513	-0.19726389250419782	0.36507966746934084	0.588968725334317	4.02940436766209	0.13336011425070166	9457	3
cg23576473	17	47785586	-0.8980601423003626	0.7962670064249638	0.25938836605912957	1.8500661610919056	0.3965183018161267	9454	3
cg23576507	14	21571844	-0.6982480757053906	0.47105003973159104	0.13825450244895368	1.2215406481005051	0.5429324740029087	9419	3
cg23576723	10	105206636	-0.13434503933696781	0.2882540179409472	0.6411691476132271	0.5527310362158424	0.7585356215783747	9457	3
cg23576807	2	54950120	0.2527825086458994	0.2745010659339051	0.35711314417976087	0.8309171274164243	0.6600375420349696	9455	3
cg23576842	18	42259977	0.006166395811003166	0.17107862095438578	0.971247097705906	2.565141071969546	0.27732351336800226	9285	3
cg23576941	20	16556979	-0.2570581329561003	0.18670147836280013	0.1685616057979909	1.1851343250788813	0.5529060615305581	9454	3
cg23576999	13	19756022	-1.0464449304225945	0.25907293815454185	5.3636008541923434e-5	0.002227438517051511	0.9623572172997448	5561	2
cg23577033	10	75636861	0.3542648321726522	0.21755779946581633	0.10344622275945195	2.3265144277942267	0.3124667504904006	9459	3
cg23577242	11	30603015	-0.4717743327413635	0.229844207392097	0.04011302924647878	1.0391304459123296	0.5947790880561146	9454	3
cg23577550	6	100677145	-0.49481019954929306	0.4926011439499687	0.3151451525466498	1.2407342039619484	0.53774699336928	9453	3
cg23577562	4	3324940	0.8555382631633048	0.48367214025784466	0.07692070550353333	0.1322508555199436	0.9360134548576253	9424	3
cg23577865	11	74870640	-0.6662042101363329	0.39321090785086815	0.09021458493986878	1.5640050801582932	0.45748895342410695	9415	3
cg23578235	16	11836074	0.2251154129798134	0.23069188099974164	0.3291501017881013	1.4240800518140646	0.4906422529050116	9451	3
cg23578346	2	3750973	-0.17124401337179487	0.13822480156242292	0.21538975054624784	0.5113325366862943	0.7744003675896637	9459	3
cg23578404	11	64198292	-0.18336782619060407	0.25179594759197177	0.4664668168443098	0.082489963733417	0.959594018016079	9458	3
cg23578733	14	96316169	-0.10279517880211422	0.07194365188992641	0.15305337775232464	0.018667113490411114	0.9907098656952705	9458	3
cg23579062	9	34457500	-0.020655835622799806	0.15152570081772088	0.891569085413341	2.0855014019041813	0.35248376978530405	9455	3
cg23579185	18	77545223	-0.06941893891231604	0.05123743153328324	0.17546594470159146	3.6854539913812854	0.15838492165724016	9446	3
cg23579205	2	131148763	-0.021076659725331084	0.32057177596987646	0.9475791852663819	1.2485316175252819	0.5356545570676137	9455	3
cg23580000	16	50322156	-0.38094608730107615	0.16701412388399595	0.022553099074639905	0.32448979674349965	0.8502329583745863	9459	3
cg23580024	10	93811989	-0.936102804111908	0.9485884906768713	0.32372225117079484	4.27682741581006	0.038635398650056725	5561	2
cg23580038	11	45201741	0.0835642001614691	0.18752331889405077	0.655871534599452	2.9262371906764595	0.2315131519158061	9373	3
cg23580287	20	60554468	-0.37068799785846435	0.26296589500984524	0.15864516296786982	1.737676838604751	0.41943847802927203	9452	3
cg23580410	14	53162658	0.03365221185441489	0.7009760095606835	0.9617101447640074	0.7680510736327326	0.6811140334734608	9420	3
cg23580509	11	94820250	-0.019428607862401987	0.14074286213314272	0.8902062038326898	0.02225049683703058	0.9889364082970885	9443	3
cg23580626	6	792722	-0.025392959756877265	0.08489111481433761	0.7648455253110985	0.3726397607070457	0.8300080492445456	9446	3
cg23580662	7	11741671	-0.04102852276830716	0.12897227294995448	0.7503947172438262	0.1780647144269909	0.914815972199824	9452	3
cg23580725	14	99707721	0.045526887114135585	0.05658774681846544	0.4210874090796473	2.5224140159397823	0.28331186036925765	9439	3
cg23580945	17	37186341	-0.4626068613434737	0.3797978071680439	0.22321083341470416	0.48369821212300534	0.4867519366697587	5558	2
cg23581088	6	3912160	-0.1551828306356098	0.22925073163528728	0.49846107200320855	4.197158209247478	0.12263054970056479	9458	3
cg23581183	16	56642130	-0.07961878712203227	0.1582564304139145	0.6148940689785907	1.9479376535967352	0.37758150481670133	9445	3
cg23581186	21	32119309	-0.0425542406995207	0.06276334554142823	0.49776469827005204	0.5172862573081863	0.7720985137191794	9422	3
cg23581541	20	2731176	-0.08245408650939041	0.2236889081663188	0.7124180472770631	1.5415851129160356	0.4626462496952242	9459	3
cg23581656	2	65215461	-0.9366977920326095	0.7189496351114384	0.19261920407819438	1.70364178599895	0.4266373632408241	9402	3
cg23581698	14	81686396	-0.16729854549367854	0.7383437736801822	0.8207454866112396	2.533606519120407	0.28173080404090334	9454	3
cg23581700	8	73012616	0.5226234420226157	0.2458947936420701	0.03355370882166711	3.2282658805095443	0.19906319531874	9449	3
cg23581793	14	95999775	-0.15101111446494508	0.16160339809234156	0.350069202763457	1.9748309305651524	0.1599360182444685	5494	2
cg23581866	10	120938514	-0.493448152619396	0.6437076253794985	0.4433361108100249	0.5266215650879045	0.7685030228695973	9459	3
cg23582405	14	74551333	0.4590799162869087	0.5910440018127946	0.4373197719284945	0.21078116203300978	0.8999729415839518	9458	3
cg23582408	20	62130111	0.12262405363912883	0.31621595874320246	0.6981745662617136	0.7559536134993433	0.6852463935727081	9445	3
cg23582644	18	61557687	-0.08078630672254875	0.12588062081163387	0.521023043335846	2.7097572886049184	0.25797859972517084	9454	3
cg23582919	16	23568380	0.04744327312446934	0.35941250175609774	0.8949824807989156	0.2679281230960167	0.874621496581188	9451	3
cg23582967	5	172113678	0.03764294227572243	0.23348077806630507	0.8719161786081012	0.053519013138645107	0.973595356659047	9451	3
cg23582982	11	47416109	-0.2786135306764115	0.19635139623590842	0.15591252901810895	0.5551420273158523	0.7576217612000214	9450	3
cg23583141	6	16130102	-0.7222532111877079	0.7578750363754857	0.3405912062043418	3.174218068490816	0.20451600668882458	9456	3
cg23583454	6	30582333	0.017307466887916387	0.13441832256087213	0.8975489485654666	0.20095227333158755	0.9044066943144661	9440	3
cg23583501	14	85292067	0.07814695758748817	0.2272156487664121	0.7308966807576411	2.0739630721581856	0.35452318397006255	9458	3
cg23583580	8	42396236	1.2929387116395894	0.8737600078590579	0.13894231711708652	1.3908456614077775	0.4988634685924274	9419	3
cg23583739	22	38863908	-0.08270397574046967	0.6083315616936246	0.89185911879054	0.11305080960391081	0.736697211181439	5560	2
cg23583742	20	34241828	-0.16908590320633796	0.284835807089608	0.5527623755220366	1.323147157633573	0.5160386677455941	9455	3
cg23583920	17	41923945	0.10698503693984576	0.1502165793590742	0.4763376844329158	0.5484265073379075	0.7601699489438398	9453	3
cg23584087	13	33626629	0.223488124556129	0.1378928511455916	0.10507393243500751	10.156822900777037	0.006229797502089254	9456	3
cg23584144	6	168720305	0.04381450691762387	0.36159117158459225	0.9035552801079139	1.1217532473232172	0.5707085478818421	9451	3
cg23584308	14	105352991	-0.04203860733863447	0.18686542341938475	0.8220047231678422	1.1294870196447955	0.5685059442495374	9459	3
cg23584332	10	54068462	0.3850441747049227	0.53188355924277	0.4691113548088486	0.34858585552649346	0.8400507874157584	9453	3
cg23584352	17	57249983	0.23905835359119942	0.2626614427676571	0.36274934820383115	0.3822698777805014	0.8260211182575299	9458	3
cg23584554	14	77224704	-0.1835033896105984	0.18187220324296544	0.31298956862924304	3.3182031558981206	0.19030988191346965	9458	3
cg23584647	11	61717191	-0.03085871176506844	0.11047707873511187	0.7799974939044206	1.560492726196126	0.4582930908903905	9459	3
cg23584734	10	13788657	0.024450089829053178	0.15159458974157783	0.8718681242009791	1.753994027884978	0.41603037109641217	9456	3
cg23584735	8	10686021	-0.04397394817412252	0.16478216812801874	0.7895761200253597	3.7959798404151215	0.14986956644435256	9456	3
cg23584743	4	13546157	0.34234860439596243	0.3599349732267412	0.34153323555273407	0.4181486858746998	0.8113349163804254	9436	3
cg23584871	14	100122443	0.10585305143055566	0.1712046011122628	0.5363882014602457	2.7955293728447868	0.24714880201909795	9456	3
cg23585168	6	32178215	-0.32600313982317897	0.19246486656051842	0.0902972213864109	3.657065192067121	0.16064913207251935	9434	3
cg23585270	20	43589182	-0.7209412139466245	0.6640996115354874	0.27765954841950197	2.700789163661041	0.2591379893278301	9430	3
cg23585337	8	122652023	-0.35438678840901305	0.7797070877528987	0.649459839584235	0.057579895295696966	0.8103627300907915	5562	2
cg23585420	14	104668772	0.0250085584331944	0.09373055608518972	0.7896129179444924	0.8500305340535174	0.6537598040852344	9458	3
cg23585450	12	130572734	0.023688858660273968	0.0937516066369871	0.8005179549047687	2.063551104573804	0.35637363845851333	9420	3
cg23585575	10	81107083	0.7247585530269907	0.4319072731357621	0.09333889621917597	0.5129587715064758	0.7737709451002672	9457	3
cg23585686	2	242787243	0.1580861272295989	0.2799890095316591	0.5723353381487291	1.2057112569281117	0.5472466695096279	9444	3
cg23585687	6	82161324	0.14861590860294122	0.2164558937108986	0.49234271448447436	1.3717912462067283	0.5036389568343498	9456	3
cg23585835	8	9764602	-1.0182025672610127	0.6313191448724663	0.10678416216520653	0.5016901414459326	0.4787584286246811	5562	2
cg23585910	11	134123368	0.3938252998161898	0.5977503379082207	0.5099947931154145	1.7389760380755153	0.4191660993830615	9449	3
cg23585978	2	72377758	-0.3333177766520224	0.6247638699093319	0.5936805857006422	1.145027807552702	0.5641055476460836	9457	3
cg23585979	4	75231177	-0.3607993956627935	0.48854220478086025	0.4601970179793478	1.1369964103095611	0.5663753799471631	9457	3
cg23586121	10	134586462	0.21771494144988657	0.9837348603408783	0.8248474396742169	3.4430083212832363	0.17879700612654298	9404	3
cg23586138	2	27719544	-0.6474438698530144	0.3193126634453381	0.042599325367373736	0.1506403886442419	0.9274464756849442	9445	3
cg23586172	17	55484600	-0.422228	0.303353	0.163961708060433	0	NA	1058	1
cg23586272	6	112409052	-0.14643354840121214	0.34310306528257184	0.6695310356745313	1.1268957966670468	0.5692429844381683	9336	3
cg23586322	8	121138232	-0.09983909776000031	0.1540237908718808	0.5168519216977473	3.4310883265632812	0.17986581770429982	9429	3
cg23586394	17	8286572	0.4437169441351693	0.28961291510289017	0.12549691046849965	1.107901987836509	0.5746747824587749	9441	3
cg23586423	1	228547510	-0.0551728627595332	0.12786039906958505	0.6660985953274133	1.8801520434057644	0.39059814029403295	9459	3
cg23586440	20	31067009	-0.3602590729682119	0.232012412084413	0.12048101778571525	0.6071017401963968	0.7381923362600129	9453	3
cg23586549	10	134847464	-0.006503256593384694	0.11562856152958872	0.955148505972296	0.19776392026694758	0.9058496280822012	9449	3
cg23586595	4	84034390	0.06861224335062156	0.43670658120626826	0.8751558604172127	1.7392089969016924	0.4191172780052168	9455	3
cg23586629	12	80411940	0.04394465163931756	0.14660419764171154	0.7643676308733958	4.27158778875185	0.11815075391440019	9445	3
cg23586659	1	225671990	-0.11879520995027879	0.4044223135382775	0.7689562092418867	0.35193196809489496	0.553021522013624	5561	2
cg23586788	7	156363743	-0.21004062874030965	0.20829327554714402	0.31326779560836837	1.6769398906161692	0.4323715697305362	9455	3
cg23586792	2	200423026	-0.024408610260046128	0.20098900229410996	0.9033405426413434	4.484644625132611	0.10621156130722559	9456	3
cg23586835	11	27463382	0.10638676949479067	0.2788128836809137	0.7027799742496631	0.0634141073200622	0.9687903440991467	9441	3
cg23586959	20	30073209	-0.22063852518578655	0.07325355515376378	0.0025954640430966643	2.7323407278225584	0.2550819624971049	9453	3
cg23586992	12	90082880	-0.26071585327659474	0.1617665550540537	0.10703168376744228	0.578771363952063	0.7487233805960593	9446	3
cg23586996	17	77893850	0.16561905631424828	0.17317482611380797	0.3388857794708803	4.387085671822528	0.11152094748448661	9454	3
cg23587050	11	110301128	0.044039068156785675	0.5587994778399682	0.9371836342038019	0.8033343838944016	0.6692034249223455	9458	3
cg23587176	7	4746837	0.18500082473530133	0.13955865617774238	0.18496778533196337	3.028587266177385	0.2199635049263967	9455	3
cg23587199	13	22311571	0.1635011539949147	0.33024466887718956	0.6205359064937441	0.19968945799300059	0.6549716234087237	5562	2
cg23587288	2	27483067	-0.4971118524379677	0.39365527746834533	0.2066574412854215	0.3968192586805574	0.8200338743941792	9458	3
cg23587449	4	155663689	-0.16937942253276184	0.3680095723975769	0.6453309022036153	0.18686348729323998	0.9108001832037337	9452	3
cg23587532	11	790669	-0.2356106686873252	0.17624348364411763	0.1812724055240554	0.9359159555074972	0.6262798407902915	9457	3
cg23587717	6	166797178	0.2537123797055439	0.7333333605514694	0.729364197945822	2.7250569124933177	0.25601264114561073	9458	3
cg23587805	6	100038993	-0.14184451607188653	0.5908613410266029	0.8102806694803696	0.5112581187646581	0.7744291827586869	9453	3
cg23587955	8	126020660	0.745378	0.510199	0.14402767295470265	0	NA	1088	1
cg23587980	12	52695568	-0.060874071211850136	0.07067158168018801	0.38903670158794545	1.3304671360021252	0.5141534238935159	9459	3
cg23588049	12	75784862	0.15546847388167032	0.08449237226262905	0.06576387795028021	3.811345789401274	0.1487225343395289	9457	3
cg23588086	14	20882072	-0.03710010739110767	0.3165282895080756	0.9066940768483183	0.020560881199062193	0.9897722225087765	9445	3
cg23588121	6	100905038	0.15491986441545938	0.10454563583489027	0.13838297635209845	5.408249048200233	0.0669288928376681	9458	3
cg23588161	11	65729143	0.4861961252173576	0.7324788228614173	0.5068387030601953	1.9023673356745578	0.3862835213623537	9451	3
cg23588217	1	119530048	-0.49680702308106933	0.24405075910593726	0.041783415267435224	1.016353132476399	0.6015915416286197	9456	3
cg23588277	8	69755069	-0.006512177585624775	0.08571531074585319	0.939439388298401	0.2431921829329633	0.8855059596943006	9353	3
cg23588360	20	59545914	-0.07158848606237586	0.07624513254014283	0.3477690842439061	1.0396576414687495	0.594622326271914	9454	3
cg23588384	8	144684634	0.5964348988813661	0.32124318134225527	0.06336152102889922	1.992437436370017	0.3692731303175742	9444	3
cg23588462	13	95357223	0.1564560808792192	0.16540693913429816	0.3442068186287532	0.8524162851620913	0.6529804149461106	9458	3
cg23588509	12	49961921	-0.958544343245341	0.6927466684551085	0.16645441145261614	1.8449016364709925	0.3975435392285805	9408	3
cg23588553	12	57623699	-0.6865807306514499	0.8092282578933216	0.3961935879975297	0.002891288328495692	0.99855540027592	9444	3
cg23588605	1	213566929	-0.03741157797161068	0.15303124048068942	0.8068666788098174	0.2980631082544371	0.8615419292664108	9454	3
cg23588699	1	6521892	0.9932997366428794	0.6479271093863793	0.1252654060518147	0.047333970144487994	0.8277690583686205	5527	2
cg23588713	12	56523270	0.3719201945078325	0.6390709895827883	0.5605868349150291	2.830209727769429	0.24290014066083065	9421	3
cg23588844	1	87170109	-0.8515785794952552	0.471370373255749	0.0708243837930953	0.7628128848732024	0.6829002735551072	9456	3
cg23588893	10	75532169	0.4671460267006444	0.7489366151202138	0.5327945759160482	0.6612907117598104	0.7184599214513444	9457	3
cg23588928	6	71184527	0.286326139168634	0.201635761969222	0.15560283391596538	1.2385664202494135	0.5383301689486619	9442	3
cg23588952	8	2024300	0.17346188607051796	0.1873527476088221	0.35452020817265295	12.033167741096532	0.002437983854093205	9453	3
cg23589035	1	155484600	-0.15718053707687799	0.1452935401613891	0.2793353336953897	1.6292209144685152	0.4428117878973541	9458	3
cg23589045	1	51983759	0.5957998481680244	0.7628280526426665	0.4347784864556447	0.3320767792835674	0.8470137170120604	9409	3
cg23589174	1	11559982	0.06441787100771523	0.06993169157009749	0.35696992913474557	1.8689495766109707	0.3927921103755578	9456	3
cg23589237	1	5917915	-0.032502650937032924	0.15324735170463044	0.8320346824082334	3.967270533473856	0.1375682300044426	9457	3
cg23589510	12	6961068	0.3466144020673666	0.5271007664743141	0.5108038059116204	1.0674269375837848	0.5864232568610557	9446	3
cg23589521	4	841670	0.2934341750089664	0.2401391652307811	0.22173264291845712	2.556917750111538	0.27846612102051255	9459	3
cg23589587	1	75558249	0.0141984137512408	0.1106581335813638	0.8979045911147384	1.499091152350423	0.47258125613608776	9458	3
cg23589592	8	144411828	0.134904689146629	0.23359262035181175	0.5635874252562755	2.0379185536974767	0.3609704150243396	9457	3
cg23589617	11	43600728	0.536083921138781	0.5720643606915777	0.3487049557686063	5.5108077533714495	0.06358333465586385	9457	3
cg23589728	1	201454426	0.2919346455592283	0.30283521699363875	0.3350434485658023	0.13345946032329065	0.7148717765060085	5558	2
cg23590159	1	26629895	-0.12590890631223484	0.2782563385207929	0.6509142229178153	1.112507938479907	0.5733528433975504	9457	3
cg23590202	7	27188770	-0.05995159661845185	0.18306188104835802	0.7432945738214896	2.4410178566689638	0.29507995415388244	9452	3
cg23590216	6	33272254	0.08630019306269891	0.2636412227905362	0.7434110997574377	2.716276541708371	0.2571390548764281	9459	3
cg23590244	6	30685311	0.6199842284659765	0.626961967574478	0.32272647886838257	0.5846823348823976	0.7465138063179744	9343	3
cg23590262	4	173470589	-0.23906862679836574	0.16669623564053104	0.15152737312772227	0.4606278684420573	0.49733068416258686	5386	2
cg23590273	21	44105265	-0.04572799011830811	0.050649969770547906	0.3666195020313922	2.2743091801856803	0.32073033394289596	9455	3
cg23590302	1	171753185	0.06508536792471033	0.23409532651139564	0.7809898402060851	1.0034484451143617	0.6054857669402463	9458	3
cg23590389	7	157102769	-0.14738443029639062	0.36563433585395927	0.686880234591009	0.9911090799650474	0.6092329695646822	9391	3
cg23590404	8	11071946	0.1018984135526123	0.08211372460191557	0.21462697818397727	1.6007283832312615	0.4491653520707062	9457	3
cg23590472	10	7857043	0.16967638932953522	0.22023668346547376	0.4410463677766359	3.277916548590537	0.19418222157654705	9454	3
cg23590525	1	1469787	0.05478334932116093	0.23018186399379567	0.8118808728560545	0.33582187213918074	0.8454291285726976	9451	3
cg23590660	12	8205602	-0.0924029795688094	0.20723737833671663	0.6556840089826315	1.3707790504150135	0.5038939119613602	9455	3
cg23590827	1	92683514	-0.9178394901772801	1.2425210102604558	0.46009445527045506	2.0027396766421988	0.15701518382655963	5544	2
cg23591125	1	178481898	0.5944149361387703	0.89386140518453	0.5060525669715916	0.2796439408262936	0.8695130206640509	9351	3
cg23591139	17	1120557	-0.022654430498542828	0.19884875970030866	0.909294913120898	3.3652723887723113	0.18588330504626882	9457	3
cg23591140	10	57389301	0.035866434023088666	0.06298899228857431	0.5690793116065698	4.7597441028435075	0.0925624199827492	9454	3
cg23591152	13	52303132	0.33105371951427065	0.28503732322053044	0.24546305169205457	0.588480475950421	0.74509746923284	9458	3
cg23591298	6	31628935	0.2341542585079285	0.42604269724801996	0.5825918392471711	2.26320632327579	0.3225157967943329	9454	3
cg23591302	12	42876090	0.005834865053991863	0.16149334656983722	0.9711781560944658	1.1481033978613624	0.5632387355289401	9443	3
cg23591342	6	30585647	-0.09764298983262548	0.5161645423448483	0.8499593619833089	0.2396196782390362	0.8870891103253736	9459	3
cg23591609	12	70092840	-0.15266565978782456	0.1450279855244702	0.29249526511175783	1.137170793765911	0.5663259988518325	9425	3
cg23591803	1	211816097	0.3109337029196879	0.27929765434433323	0.2655924817957885	0.7818701371904363	0.6764240757788571	9458	3
cg23591853	2	27712996	0.2121240016978629	0.09557442416447708	0.02645516811783104	1.992575163763459	0.36924770168028576	9457	3
cg23591955	14	52294766	0.08037208770926567	0.3419207108782492	0.8141616980158733	1.3570216551652186	0.5073719944414086	9455	3
cg23592016	1	175376801	0.055035865623208044	0.248592916237106	0.8247891542557528	0.023877496583350144	0.8771970228852768	5562	2
cg23592392	12	130434412	-0.1270382436925724	0.17394022872796575	0.46517276777439603	6.009763887729349	0.04954460302755934	9320	3
cg23592421	14	105147461	-0.24253218930834847	0.18690263873583646	0.1944113476543589	0.7750225509709057	0.6787439810403832	9446	3
cg23592467	6	30038754	-0.2862847639320855	0.21898178149477998	0.19109552603228602	0.038499465425133717	0.9809343602529375	9453	3
cg23592645	1	88065641	0.040304460319154044	0.11304512565752607	0.7214404991109868	5.4216433928532695	0.0664821561148758	9346	3
cg23592730	17	33570795	-0.26123269457857845	0.6146571143978952	0.670832617484967	1.0313899129446416	0.5970855019651612	9457	3
cg23592735	6	56357077	-0.3142106051836223	0.1390539988830511	0.023844216169122526	9.326632480070066	0.00943512133607458	9439	3
cg23592851	1	95001236	-0.07044824817679995	0.178206877796143	0.6926087897641626	0.7841113927223615	0.6756664807482698	9327	3
cg23593167	1	220921855	0.2915673295150262	0.209368812021361	0.16374031784778675	0.38142872350738105	0.8263685969198533	9419	3
cg23593232	10	1570317	-0.16861317541334725	0.10132636714345948	0.09610039837910447	0.23208448779157653	0.8904376069494737	9458	3
cg23593295	14	74353913	-1.0016703316576934	0.5643553967140729	0.07591558895638215	1.762520851209151	0.414260438018119	9456	3
cg23593528	1	197871600	0.200711520010466	0.7326072981211637	0.7841086220299344	5.7436746950868915	0.05659484659121497	9448	3
cg23593537	11	72353580	1.3488032709748006	0.7812983771965247	0.08428243609367517	2.2194694984520464	0.32964638843926064	9373	3
cg23593694	4	7149161	-0.06215769458843216	0.1319093857232536	0.6374871355352357	2.039737396111552	0.36064229009830095	9456	3
cg23593752	11	134094362	-0.24186427111470646	0.6110743124609946	0.6922512991672223	2.5779678388925755	0.2755506225250832	9455	3
cg23593958	10	35415966	0.13064605299491813	0.8722417748846507	0.8809366694297921	2.8074687561513527	0.09382631375327645	5562	2
cg23593986	20	33577678	-0.20456585210529624	0.42309658108246034	0.6287430161428063	2.8961063506242817	0.23502740013582513	9426	3
cg23594114	7	129845338	-0.5756218444977623	0.6492311681987752	0.375283102512451	3.7022188724775535	0.15706281843504702	9456	3
cg23594135	1	67107852	-0.07341857173309559	0.2884069651530475	0.7990584180039189	0.42394040993711857	0.8089888010541786	9458	3
cg23594208	1	201347479	-0.06233271515894791	0.2213904571961724	0.7782877804680048	4.642606393724721	0.09814559918980946	9421	3
cg23594345	14	106329607	0.020146456501793832	0.06332379181646584	0.7503712521003504	1.296896921486908	0.5228563799561021	9459	3
cg23594427	12	56367798	-0.4207443456540202	0.2669840763060429	0.11504527701382439	8.12972764033817	0.017165326685730512	9419	3
cg23594461	1	201088537	-0.06345327304967843	0.14469780594451648	0.6610074159569677	0.7394843778380684	0.6909124325591345	9455	3
cg23594656	7	65796392	0.07531755410730655	0.10532182845621967	0.474536022144875	5.895785050406754	0.052450126873370445	9276	3
cg23594693	6	41703970	0.1821648649017487	0.16377948646491447	0.2660277067882751	1.2634843042017478	0.5316647528457888	9455	3
cg23594709	13	31102669	0.18277349446287378	0.32413785234989945	0.5728386529668268	0.8050143249516719	0.36959838466798	5560	2
cg23594876	20	36155925	0.41637189340888703	0.7110964086168221	0.5581879851521219	1.45976958690957	0.4819645123582618	9459	3
cg23594882	7	54487346	0.2743268169320537	0.2781800062639824	0.3240602097564692	1.0272350085379107	0.5983272079026039	9426	3
cg23594928	6	168446562	0.11385708596667346	0.23738467490189716	0.6314896885440783	1.2143360658783666	0.5448918017436045	9450	3
cg23594951	11	2422220	0.16182113498524997	0.3530596729156782	0.6467086698972271	0.16567950752739144	0.9204986418449588	9411	3
cg23594990	11	93394624	-0.16933215473230853	0.8338716968796532	0.8390823543904515	0.8081633306420315	0.6675896001237148	9455	3
cg23595055	1	167063668	-0.025381345905886137	0.0935268736833234	0.7860985942501135	0.6772721073675689	0.7127418016442467	9447	3
cg23595222	22	46449430	-0.12946118130698953	0.10601149697498032	0.22201051420333556	1.1790255119716826	0.5545974431970808	9443	3
cg23595256	1	3831039	0.0730939228581572	0.17283863710759634	0.6723662673285886	1.2343631497427316	0.5394627323103397	9455	3
cg23595304	11	46879516	0.05501338548344223	0.230478988021187	0.8113447742628033	0.2157977552599736	0.8977183712499803	9458	3
cg23595342	1	23765292	-0.17748957375056063	0.2568123028989071	0.48948657259989015	1.297853345949963	0.5226064034155585	9457	3
cg23595396	6	31164914	-0.05881542495915848	0.08939870893864177	0.5106022875253549	0.8388646396689918	0.6574199181527167	9458	3
cg23595413	11	76574308	-0.0393988037897688	0.19211824906080344	0.8375129027182289	2.1143930294615396	0.34742845685381246	9452	3
cg23595451	4	1035462	0.04454532097458261	0.041659292063098534	0.2849448914269769	1.3576169261080384	0.5072210050096828	9425	3
cg23595571	11	1313100	-0.5035396824598072	0.3478376556692601	0.1477209932126897	1.1851626739309264	0.5528982244600346	9356	3
cg23595601	7	47690213	-0.14075613580881943	0.2268293334221585	0.534903890982737	2.388091671125252	0.3029929213694591	9450	3
cg23595621	14	21250201	0.2679470180945622	0.1724619106629523	0.12026575228177482	2.9903055775130607	0.2242143446824066	9459	3
cg23595636	4	183064851	-0.21415350293805588	0.46271344467840714	0.643492671560062	0.20936075656872924	0.9006123318473981	9453	3
cg23595927	4	671851	-0.07833676677152808	0.18763581446985106	0.6763173457222911	1.2689438095140648	0.5302154186364578	9459	3
cg23596123	5	140530222	-0.05306236211921124	0.05109860543294563	0.2990695692711616	0.11756692124016296	0.9429109243993651	9459	3
cg23596233	11	134281663	-0.11262852616174464	0.2718198002810469	0.6786178227945119	3.972637563908088	0.13719955845493198	9457	3
cg23596244	11	2296922	-0.08234549720070002	0.19454736813259774	0.6721004070316035	1.0168538099066062	0.6014409588242106	9448	3
cg23596291	1	907638	-0.11864343303122442	0.2268087855700509	0.6009054101383103	0.2778595333993588	0.5981075985013914	5550	2
cg23596308	13	111747937	0.07262073408412925	0.11553252434408717	0.5296280253343326	1.3330822195387557	0.5134815861401331	9459	3
cg23596401	4	164415586	-1.2125119869226735	0.8467942238786126	0.152176722338189	1.7893749366551468	0.4087353214146844	9459	3
cg23596471	1	54105337	0.05201429436439056	0.10344453394788022	0.6150886978629315	5.0005118473906105	0.08206399381565056	9416	3
cg23596567	17	11901585	-0.0025546746885274523	0.060971113580188765	0.966578612135343	1.7515944548483553	0.41652981828194924	9459	3
cg23596620	12	113229465	0.19797192075885642	0.23060814345347727	0.3906288056520832	1.0628644103599918	0.5877625699804111	9397	3
cg23596671	15	85131484	-0.1959620286321142	0.8883909019578711	0.8254188059690979	0.41509519846807647	0.812574562925769	9339	3
cg23596673	6	24491098	-0.16700823177618676	0.1848712122056833	0.3663263284267713	1.7611862631628055	0.41453696378418003	9455	3
cg23596678	17	79793000	0.21019362042437126	0.19659146245274625	0.2849840759919354	0.2842226812769613	0.8675246603588946	9456	3
cg23596808	6	45349963	-0.15588468545427123	0.19437891171584973	0.4225743903567376	0.9954350807975623	0.6079166225407149	9456	3
cg23596826	10	579259	-0.018305312815024774	0.11693782515709741	0.87560829784225	1.597947890968941	0.4497902367347698	9388	3
cg23597015	15	68932319	0.009810206548938749	0.23747129029489703	0.967047862860299	1.4415699624189946	0.4863703145134045	9454	3
cg23597041	15	42840898	-0.7409562114515025	0.656528844671209	0.25906805235112534	4.862429695450574	0.08792994617506851	9455	3
cg23597057	1	154733198	0.24614349956340173	0.3862169423976764	0.5239169018999089	6.343532633797673	0.041929471723091305	9458	3
cg23597162	7	28102341	0.08900095198105812	0.11753748508116448	0.4489220577223377	0.7930576908420267	0.6726508735237486	9445	3
cg23597264	2	579667	0.008872123600962505	0.16030812947477802	0.9558642574398056	2.1781056444774363	0.33653510135776954	9457	3
cg23597271	2	235662111	-0.43585913694595063	0.1929964696095348	0.023922052797138535	2.6005677453659177	0.2724544396825036	9457	3
cg23597370	4	26862044	0.6449359497484619	0.8717026560136316	0.4593863242613047	0.8838636613167553	0.64279345276849	9458	3
cg23597375	22	42084934	0.4695319408028229	1.1919855929451282	0.6936494098337802	8.783582641880018	0.012378535418565139	9447	3
cg23597430	20	36719030	0.091402226482625	0.26930415954410203	0.7343073145406978	6.083815061809934	0.04774372993663085	9457	3
cg23597562	20	54976805	0.10740565679803186	0.23272613260797584	0.6444320725486846	0.9866305821316227	0.6105987223913902	9456	3
cg23597629	1	229569670	0.30491939505334836	0.13783563045186317	0.02695314280281655	0.9258063214714514	0.6294535853789026	9347	3
cg23597650	6	168068536	-0.007710741379779751	0.12058372092818301	0.9490139194271532	0.48419771165400455	0.7849785740099987	9456	3
cg23598010	12	88601809	-0.03791975889538634	0.08317457333887814	0.6484578180343761	4.007431142675231	0.13483336836493698	9436	3
cg23598054	2	201754268	0.05311884323830959	0.6963666651133841	0.9391963439940744	0.19971826803349974	0.9049648878264006	9458	3
cg23598080	1	180204499	-0.05697719060423255	0.27291161283536763	0.8346236920497789	0.5266679680030458	0.7684851926861631	9459	3
cg23598089	1	203652079	0.07562465523734728	0.15296992126305523	0.6210406721567313	2.1114330067343996	0.3479430356152617	9457	3
cg23598115	1	213681300	0.0034112436061283016	0.10786048269514283	0.9747699540042762	2.788482899511151	0.24802110149694895	9457	3
cg23598157	2	242783726	0.15397484766387648	0.22686690217196334	0.4973271807607175	1.6466638384700947	0.4389666138585519	9451	3
cg23598212	11	1769289	-0.036221446593081415	0.06231069998383795	0.5610357209332227	1.1119393043075365	0.5735158805833718	9416	3
cg23598254	1	15736141	0.7632453468432414	0.4805036636590966	0.11218964966776931	0.07977398702035424	0.9608980207293967	9458	3
cg23598352	9	5436819	0.19703591529367712	0.2400306966973218	0.4117157705265256	0.27707324093816144	0.5986259663530218	5561	2
cg23598360	7	5370205	0.24462808667420055	0.25024498958445934	0.32829476767470406	1.5454027662153251	0.4617639805217905	9449	3
cg23598378	6	42072986	-0.3782075240170447	0.15412151795737047	0.014129401318731456	5.23228693548538	0.07308417150569524	9457	3
cg23598419	2	25391042	0.24774170049715918	0.37680384917983106	0.510871122844678	1.2804940260264943	0.25780719972619603	5556	2
cg23598424	13	97912570	0.46248311871630615	0.40157165451091226	0.24945149261742	0.8567996559688349	0.6515508544476638	9456	3
cg23598462	2	240101504	0.08937310803735553	0.258932556381974	0.7299742425562501	0.2917658413951224	0.8642588840887081	9458	3
cg23598480	2	60102800	-0.15203717433388358	0.2061500109627503	0.4608137983469615	0.4242147332443177	0.8088778464220169	9450	3
cg23598542	12	104565825	-0.10565846340369768	0.14798891724935062	0.4752506770606281	0.07978334484150658	0.9608935247840028	9459	3
cg23598562	12	53773812	-0.6613050188457902	0.8335395405746737	0.42756245630984857	3.6045802611299522	0.1649207653259757	9457	3
cg23598573	15	64943157	-0.0547668130672874	0.17598124280481217	0.7556423182937059	0.4653207898480862	0.7924226385841643	9447	3
cg23598604	1	99732472	0.1456289851887693	0.13396383941367146	0.27700285897659954	4.371762230315647	0.11237867146725546	9455	3
cg23598718	17	43037808	-0.0622868400653413	0.18814380880455664	0.7405993627352687	1.086138655172253	0.5809623492501219	9450	3
cg23598886	18	12777645	0.02415270235733981	0.07335080185481796	0.7419466322713025	0.8265614549900245	0.3632687083732746	5559	2
cg23599026	10	102268546	-0.2509881255893147	0.23204487191569706	0.27941422770889207	2.0842433034835643	0.35270556917638607	9449	3
cg23599033	2	53485499	-0.09652123713605601	0.28605479014862173	0.7357986503543016	0.19340961114715677	0.9078239511539413	9458	3
cg23599056	10	75194385	0.1936690998303229	0.15752866174515978	0.21891386989092612	3.6756832956828456	0.1591605802318866	9454	3
cg23599104	1	109656320	-0.17986480675198258	0.5926640335328596	0.7615200680854093	0.05937852538820208	0.9707471340359595	9438	3
cg23599110	2	12969272	0.003248220596211178	0.15838084528590404	0.9836373938706017	2.030733425555886	0.36226955659535914	9458	3
cg23599224	4	68334446	-0.035769782254975846	0.11704929646995577	0.7599123610611886	2.5592072518725737	0.27814752907227824	9392	3
cg23599229	17	7230234	0.07934427078848393	0.23997091765433845	0.7409155261942444	0.02134203764773442	0.9893857145173278	9459	3
cg23599278	2	3428709	0.15572005768310082	0.26748707563810836	0.5604594632055142	0.318783629230083	0.8526622079960026	9458	3
cg23599385	2	106637299	-0.3495617830718718	0.2312854961905493	0.13068999972003142	0.919154334009745	0.6315506295023741	9459	3
cg23599460	11	65030075	-0.008110442545237585	0.6435267993123248	0.9899444349690404	0.29744019495870144	0.8618103040190787	9400	3
cg23599559	17	48637438	-0.3111604196349698	0.4713184052779977	0.509130926291432	3.3272735138107974	0.18944874671891324	9442	3
cg23599634	13	60367584	0.1680465213064035	0.30576614818695497	0.5825994885931871	0.4548311003839165	0.5000496255378826	5559	2
cg23599640	2	127864941	0.3664932140734486	0.4399941247573622	0.404872790629048	0.11892494027812571	0.9422708962233489	9448	3
cg23599716	1	44686794	-0.2694193350414632	0.32667746258387503	0.4095272748614899	0.22704413517835706	0.8926844967990829	9451	3
cg23599771	1	190444825	-0.253102427528426	0.46747262171268394	0.5882131120252103	0.02675468797974899	0.986711735020307	9454	3
cg23599820	17	73456199	-0.3806109593022976	0.2527263115524508	0.13206195872080742	2.298568526849719	0.31686347901844436	9458	3
cg23599843	8	75234269	0.043902277170167744	0.11694181200722485	0.7073482467609967	0.3223265148378683	0.8511531027049831	9454	3
cg23599850	12	109743596	0.17232135567766707	0.13944555723857063	0.21654748386116704	4.147569111008638	0.12570912714206642	9450	3
cg23599860	14	58839034	-0.42191	0.61236	0.490829474645036	0	NA	1087	1
cg23600177	1	92545188	-0.03131802690080896	0.16872566761678975	0.852746633415248	4.4038916045730625	0.11058776694595143	9320	3
cg23600311	4	7646859	-0.38350002986171755	0.26172977033801154	0.1428522183597626	0.005360590029980683	0.9416341943282946	5562	2
cg23600314	4	153304814	0.017867782189408855	0.20445418597810341	0.9303594539569732	3.255680772454321	0.1963531635638588	9458	3
cg23600322	18	3457201	-0.09151354581963166	0.17628583033010167	0.6036768819046092	1.800303512695606	0.40650796489531993	9452	3
cg23600372	12	56036796	-0.16606349820212238	0.2292224723711809	0.46878073614377713	6.385596227098593	0.04105682839525342	9457	3
cg23600438	18	76153779	0.10732514004609901	0.1967612577182517	0.5854380772157279	0.3026096996435866	0.8595856141917312	9458	3
cg23600517	11	76901071	-0.15628574414164	0.5210744788048987	0.7642307324173861	3.7142477065371127	0.15612101219187133	9435	3
cg23600533	11	64885249	-0.36039696702847535	0.639944753508326	0.5733198949219922	0.014615225195619488	0.992719023082561	9392	3
cg23600666	2	40006217	-0.9205271019146256	1.2594513881638478	0.46484310619271907	1.3211089582457398	0.25039312431422645	5555	2
cg23600701	11	829050	0.09703008293268431	0.2795927836830849	0.7285607221361012	0.07096330709464982	0.965140440970997	9453	3
cg23600866	15	99791109	0.02819886364888226	0.1740170221802834	0.8712691714936136	2.041445131645993	0.36033448070425117	9459	3
cg23600893	2	86568190	0.1682755802496708	0.16623764895843937	0.3114141639617799	1.0492702695851521	0.5917712417182099	9451	3
cg23600944	20	58304601	0.05002482508952799	0.22225031998706044	0.8219145085962315	0.2729942568894592	0.8724088254261858	9459	3
cg23601030	20	52276760	0.08850289204470035	0.1195022963949295	0.4589385896515341	0.7394861448303468	0.6909118221409375	9446	3
cg23601059	2	38604316	-0.21013220711453465	0.7012424437804379	0.7644388009690012	0.7490748618655848	0.38676929312657665	5556	2
cg23601066	12	59989535	0.41622154145190093	0.8129749511074122	0.6086696334009523	0.5894299276556991	0.7447438361474845	9458	3
cg23601095	6	26197514	0.05256414539851237	0.4766085378566266	0.9121810687053717	0.2676720721696757	0.8747334775714429	9392	3
cg23601127	12	110011337	0.1358473160012575	0.5804501469303376	0.8149555789709019	1.7568824972647223	0.41542995927458726	9449	3
cg23601271	14	105181699	0.4127461775334433	0.24150477612212629	0.08743981690854817	0.18513865310677813	0.911586011657486	9459	3
cg23601374	2	240213173	-0.08416940424303744	0.22236077874059743	0.7050396553825553	0.09542977923146025	0.9534055741606178	9459	3
cg23601376	2	40678101	-0.1482457795478217	0.4290192038361592	0.7296840925078758	1.5318578652832717	0.46490186780643006	9456	3
cg23601397	2	227665895	-0.294034072898378	0.3468450316444649	0.3965833212673193	2.688033993416568	0.2607959451708513	9449	3
cg23601416	22	19950040	-0.018325301586357628	0.10080020594169267	0.8557410536795574	1.0803005446879654	0.5826606880075696	9454	3
cg23601468	22	33200307	0.28744428952795936	0.2199395051873599	0.1912384135466816	5.685083571900018	0.058277349002469774	9457	3
cg23601478	6	168726642	-0.146785138096337	0.13863274660005684	0.28968829106138105	0.03426054040519387	0.9830156186497023	9450	3
cg23601521	2	50275179	-0.24662180775941392	0.16005094883951046	0.12334218940854835	0.05633087749602542	0.9722275093936522	9454	3
cg23601523	16	68119098	0.03641015614989269	0.439081788912209	0.9339124451894564	7.958758746728646	0.018697239742598196	9458	3
cg23601614	2	152145900	0.4397536555269805	0.4084252179134852	0.28161187956842004	0.5299350209893724	0.7672308765225675	9455	3
cg23601783	12	10826694	-0.18212032267821296	0.7019026998064085	0.7952752319494033	1.5865150996384807	0.4523687786556135	9452	3
cg23601905	17	17661060	-0.048292212735115025	0.25938331927309466	0.8523029231165614	1.5348127344477185	0.4642155128567106	9453	3
cg23601994	7	134001916	-0.23589454356237313	1.2148891155609036	0.8460430791191156	0.043081658872542464	0.9786895173121014	9415	3
cg23602058	17	48154061	0.01946879666673	0.062234375584315105	0.7544096148278379	6.368376240310037	0.04141185360566046	9458	3
cg23602092	10	70319645	0.06067699383582534	0.05256395743307676	0.24835834584807717	1.0853419320316717	0.581193828426992	9453	3
cg23602181	18	9913801	0.708312966511099	0.9941214471845478	0.47615431765879224	1.7889985002709898	0.40881226007832056	9452	3
cg23602334	4	7158489	-0.029734186020725306	0.06731191275351422	0.6586792780840582	1.1205849730597714	0.5710420173225107	9458	3
cg23602453	1	246958862	-0.2682477846779304	0.36991525348740717	0.46835381351658356	0.776939559510624	0.6780937137281975	9456	3
cg23602478	1	26503979	0.001725833467944612	0.09566486297575691	0.9856066151532413	2.264935580180469	0.13233171469835342	5562	2
cg23602489	7	101508949	-0.17550837050544754	0.16750677671726955	0.2947451513400048	0.4827611752845963	0.785542601682702	9452	3
cg23602533	8	63998164	-0.3188026236004217	0.28350412430485367	0.2607976267699237	2.167925705943695	0.33825242152668217	9456	3
cg23602684	14	24584099	0.5689454370132384	0.9982008835783439	0.5686974481884184	8.266466745181711	0.016030960863306888	9419	3
cg23602752	1	165089433	-0.13300633983134313	0.1571862924635098	0.39745786279519507	1.701030792525855	0.19215322709364102	5559	2
cg23602829	11	76757171	-0.13091677569254634	0.3130638488257144	0.6758161353058093	0.4572799359812441	0.7956149287877683	9458	3
cg23602832	6	32188021	-0.15995541479036784	0.2167842108868447	0.4606022840988455	2.3421628333851783	0.3100314866901531	9452	3
cg23602849	13	115048081	0.3996888314064177	0.3087172164453862	0.1954319549191826	3.1606928362796545	0.20590375705216074	9281	3
cg23602974	7	35293884	-0.6840217486677397	0.4129990244868699	0.09767506659455485	2.736070369311797	0.2546067236172455	9454	3
cg23603027	2	466712	0.3140578004538844	0.4042592062061754	0.43723408448294643	0.605941112782084	0.7386208437136115	9434	3
cg23603036	1	12675777	0.8720457174424404	0.2212429627905792	8.094833586733291e-5	1.5440251251999377	0.4620821625938757	9458	3
cg23603057	6	167704808	0.0810197143663134	0.08187558635029905	0.3223957444793863	2.0610709054545255	0.35681585138799105	9449	3
cg23603194	1	221060753	0.2032265871476949	0.14532163528355435	0.16197478417268923	0.4749451145643035	0.490720938033293	5562	2
cg23603197	15	99491882	-0.13161600517329608	0.2657562046784814	0.6204230101819181	0.5379736386329115	0.7641533276450119	9457	3
cg23603376	7	19147382	0.15421340924328983	0.26469991580674307	0.5601645430355773	0.09364218259241665	0.954258107400258	9451	3
cg23603493	16	22173713	0.12277566239401394	0.3599195108631639	0.7330134151650614	0.3310657599520206	0.8474419988742428	9454	3
cg23603528	11	74204338	-0.33581892839910854	0.384512599424417	0.38246546269699466	4.611700154329543	0.0996740340093969	9448	3
cg23603573	1	234293103	0.04446318613105343	0.21770854344133664	0.8381717217925209	0.8435690296956128	0.6558753555679409	9458	3
cg23603782	4	173884384	0.2414165037409013	0.34776036107036135	0.4875545187905488	0.0283722538680624	0.8662366278265918	5561	2
cg23603789	2	242572545	0.337339597039376	0.5812404831586795	0.5616592645561947	5.415268453228595	0.06669440406781982	9454	3
cg23603852	10	105233423	-0.017894753013650923	0.1984049935271429	0.9281338010586816	2.3108287012413538	0.3149270196592664	9458	3
cg23603877	2	21229936	-0.12753915064313526	0.22804397476713853	0.5759744833744587	1.022820092637731	0.5996494489132331	9454	3
cg23603891	1	6479628	0.019088467886639322	0.15506000066203457	0.9020249401131447	1.6584940006086457	0.4363777549543058	9440	3
cg23604012	2	223289173	0.7655118272482644	0.6202586876017564	0.21713526157832844	0.07531446432561564	0.7837504958377065	5561	2
cg23604151	20	50766090	-0.09471843312225882	0.18018154711909837	0.5991082579469916	0.44008570076779824	0.5070810941528192	5540	2
cg23604584	13	50367114	-0.3009277796395293	0.4885139969486382	0.5378902538976087	1.0044398192614694	0.6051857098457085	9452	3
cg23604704	1	28857399	0.10154541934667717	0.2327732412091973	0.6626612982796511	1.4889694578479302	0.47497897982629367	9457	3
cg23604834	10	123686937	0.3866475809583088	0.5512021338980541	0.48301448131529084	0.6344300190716876	0.7281741739019327	9446	3
cg23604961	13	108870525	-0.5441924014270454	1.256944592525079	0.6650521117359138	1.3937739396117257	0.2377688041029874	5551	2
cg23605175	1	1552796	0.03368591762053979	0.25068899474729606	0.8931073617216048	5.5293157749728605	0.0629976479454701	9457	3
cg23605278	13	52702460	0.6764660506633646	0.4346020437476631	0.11958488557521364	2.163717180900299	0.1413024992394652	5518	2
cg23605284	10	131764280	0.15388073505670827	0.15348921096607757	0.31607763242891	1.5313030060327846	0.46503086325014215	9450	3
cg23605328	1	201951606	-0.43897304010963817	0.5351227645526809	0.41203250020662746	0.6574706385680802	0.7198335175858206	9454	3
cg23605333	7	123295785	-0.19349902120739404	0.1693240925072248	0.2531328025622391	6.0788742156351345	0.04786182295914947	9457	3
cg23605439	2	96874649	0.14661841834054123	0.8133436644645966	0.8569435444167147	2.5354714725475613	0.2814682190728486	9437	3
cg23605547	14	33408460	-0.41130577384373657	0.3286968356163741	0.21081680894341423	1.4775353446645905	0.2241605389804676	5552	2
cg23605670	20	36148672	-0.038506025065338595	0.08198169057414818	0.6385761227502289	1.607292874400757	0.4476934978918639	9431	3
cg23605722	7	20699248	0.1544488785025491	0.14202411562094003	0.2768231986556263	4.0773461041124985	0.13020136673628815	9436	3
cg23605797	2	11759194	0.3641471396048377	0.2049016083582069	0.0755385492944405	1.1581077550500858	0.5604283496686296	9457	3
cg23605843	1	26735630	0.18296218091145358	0.15478889741331103	0.23720133239733598	0.24733642360951297	0.8836729845139808	9458	3
cg23605961	7	751331	0.04722016059012592	0.0759452120752033	0.5340956607060464	0.5293933875194087	0.7674386836210745	9458	3
cg23605991	4	618114	-0.2020648709453561	0.11582369897597092	0.08105625682421433	3.1088774631327754	0.21130794984586368	9453	3
cg23606023	16	89042948	-0.3656598772655125	0.22229062205092126	0.09997741484199799	0.014454275176881068	0.9927989153698678	9459	3
cg23606055	6	37788171	-0.2675737722099592	0.5039076866325376	0.5954204423061541	5.793207007719612	0.05521042394963203	9445	3
cg23606079	16	84853871	0.047034982703963835	0.05819565530306224	0.4189630544883099	3.994043181573835	0.13573896796179083	9459	3
cg23606162	1	9342018	-0.4900042966977454	0.22546848023275595	0.029759864346008386	2.7481436608185366	0.2530743827731118	9455	3
cg23606171	1	2559822	0.08047315370676726	0.06587994609001271	0.22189217324932614	2.336815262491616	0.3108615535831772	9457	3
cg23606286	1	145470592	-0.02408221927679942	0.534007113275202	0.9640298426514995	1.4944514132064433	0.47367885566410967	9390	3
cg23606385	7	100136742	0.008861175126097567	0.3164133739761471	0.9776581164350879	0.06766303208686031	0.9667343701486433	9385	3
cg23606392	10	133784930	0.20001783655362543	0.27077563147134487	0.4600984325999993	0.34140148029076955	0.8430738338769871	9454	3
cg23606396	6	29717917	-0.05018534063566652	0.14101023751290823	0.7219165333965081	3.993540438444944	0.13577309316739705	9455	3
cg23606421	9	140330621	0.019130818318710285	0.1700640897230972	0.9104334583053145	0.1981041624103469	0.9056955370801081	9455	3
cg23606467	18	11881235	0.08252279158005854	0.24137830546361563	0.7324400275079275	0.6685912736050925	0.7158421216654471	9455	3
cg23606507	1	211650280	0.003167513536790487	0.25703444720833835	0.9901676751570881	6.9748675922672865	0.03057924414353046	9456	3
cg23606623	17	79373017	0.18846021698644672	0.3988523189641116	0.6365654755134085	0.9989545660982313	0.6068477864462352	9458	3
cg23606669	1	20250308	0.006466886241764854	0.13684159021196185	0.962307448209624	0.3245018008428363	0.5689147048763207	5562	2
cg23606718	2	131513927	-0.2645381625989335	0.18760247669325222	0.15851029858681534	0.5757492924028553	0.7498555835936157	9447	3
cg23606751	14	62228873	-0.10243086334879506	0.3524205528381622	0.7713193852479108	3.0969013892715718	0.21257706561714662	9294	3
cg23606758	1	52869977	0.5508168617462007	0.33328155837028633	0.09839044966218029	2.5569809757578086	0.27845731805942353	9411	3
cg23606775	1	9790616	0.2841975697877321	0.21874062969691985	0.1938600190321292	2.296468465424103	0.31719637014554847	9454	3
cg23606922	10	104155295	-0.029042996075346366	0.48012709681343513	0.9517652009802132	5.977684817405164	0.05034568272874267	9413	3
cg23606925	10	102471597	-0.1382108005689946	0.07750541489198126	0.07454715025050095	0.7818355650296782	0.6764357686008626	9451	3
cg23607033	10	30723892	-0.010146659259182513	0.3242033789182503	0.9750325202716738	0.6082314829498244	0.43545446612005756	5561	2
cg23607077	7	2165812	-0.05968091390146708	0.1962648165381528	0.7610641933969264	3.220106989165961	0.19987692145658773	9453	3
cg23607253	4	128801899	-0.9015955095387151	0.5310157524772654	0.08953237381157168	1.9245996092418354	0.3820133189504603	9457	3
cg23607309	1	111933262	0.15428072849216776	0.18346187581219947	0.4003806362686863	0.11481193558817222	0.9442106724245468	9450	3
cg23607622	20	37211347	-0.1776347987541911	0.08351360316322118	0.03341872534748604	0.3802830227969214	0.8268421180795827	9459	3
cg23607889	16	1483192	0.038013736189925394	0.09416969128501672	0.6864533966887368	2.3835969517274154	0.3036746211754202	9457	3
cg23608075	10	112272213	0.08679758927670664	0.2740549034459926	0.7514590614733724	0.3920583439886318	0.8219882552917139	9449	3
cg23608212	6	122385128	-0.08098164191778738	0.14059718681718228	0.5646264200836095	3.57769205017051	0.16715294872430314	9439	3
cg23608384	13	112225387	-0.3757402100891586	0.4697149100408414	0.423749921615649	0.07107593324016004	0.7897766166155866	5562	2
cg23608779	11	94300577	-0.11705638090882209	0.5159533845115086	0.8205217609804134	2.2099666402775044	0.3312164068396152	9328	3
cg23608868	6	91648624	-0.022081648835729665	0.10809509154075092	0.8381348171392182	1.2843837622263778	0.5261379274595057	9421	3
cg23609027	6	40723038	0.5126152008853103	0.35400661241311343	0.1476062860632939	0.012791835475722033	0.9936244926065163	9456	3
cg23609082	1	151585362	0.10839163886717151	0.12786422628544755	0.3966001249067729	1.1154783442193086	0.5725019301549941	9457	3
cg23609150	7	140372727	-0.6894118858371248	0.5023681426831822	0.1699625809336454	0.8373522880142925	0.6579172312076004	9456	3
cg23609375	14	64319306	0.016822251003506074	0.35694536246923514	0.9624109211717875	2.193524549315901	0.33395057544728707	9449	3
cg23609450	20	44313578	-0.21471171522136337	0.14565860147387588	0.14046137617479107	1.558573113290568	0.4587331747201561	9459	3
cg23609466	7	150783413	0.41145700705918037	0.3316395870826311	0.2147257638083821	1.8881179857468102	0.3890454932887185	9455	3
cg23609571	14	70655845	1.5443106582524955	0.7633660712236884	0.043070298355297354	1.4172028003923152	0.4923322920113819	9409	3
cg23609650	1	27287776	-0.017394432016347362	0.21574862477245166	0.9357412928186596	1.4168045019553164	0.4924303493662766	9458	3
cg23609672	1	203144862	-0.12166515923596666	0.22170361605439495	0.5831606201610624	0.7246767387745263	0.6960468070591286	9453	3
cg23609682	1	3070786	-0.031139556191511434	0.17922201001188437	0.8620631162432812	1.32796979375114	0.5147958334236511	9457	3
cg23609707	2	217703032	-0.0010944673643994384	0.20250417709134821	0.9956877217371775	3.1040485702644025	0.21181875798317862	9458	3
cg23609749	10	75815624	-0.15128247298242303	0.10571539903952501	0.15242008434521248	0.3172692714687492	0.8533080702980301	9330	3
cg23609811	6	27100717	-0.3670074009870147	0.4825518257057665	0.44692266232158734	1.7944461696054395	0.4077002382412808	9370	3
cg23609821	14	20937494	-0.7843962650630772	0.7501997215505087	0.2957534847290687	2.7057607774352	0.2584946223036379	9459	3
cg23609905	2	192015823	-0.4486658416413281	0.8474840252693113	0.5965216160016384	9.126751309209453	0.01042680218677532	9453	3
cg23609982	1	154377403	0.16502777312427228	0.21066882009149723	0.43342062568292966	3.4997844528731523	0.17379267269680168	9456	3
cg23609985	1	119870339	-0.04562100298081778	0.37873339751451807	0.9041213202088074	1.538833528851343	0.4632831927694858	9455	3
cg23610018	3	11761460	-0.040289389350862174	1.1137295636817612	0.9711426608345143	0.41303419213782844	0.8134123551844102	9385	3
cg23610023	1	10003460	-0.10789257512292785	0.8089715470198413	0.8939007309536443	0.6726157836462714	0.7144031130738739	9458	3
cg23610041	20	39320926	0.019026269024744837	0.13784867939083972	0.8902223505133123	3.6621831903421125	0.1602385566372523	9453	3
cg23610053	20	44509853	-0.3162355235924151	0.2458555110016278	0.19835033084700066	0.005384973357244781	0.9973111348126334	9301	3
cg23610154	10	10995060	-0.09921174012142842	0.13609732777751274	0.4660160984393513	1.5250055791676262	0.46649741984738197	9455	3
cg23610213	6	4802019	0.21399214483154985	0.14208333894552325	0.13204073137402653	3.4375517111579232	0.1792854849601779	9457	3
cg23610420	1	206859216	0.001203734362097507	0.5119518305705832	0.9981239637783931	5.128034342756291	0.07699481697722128	9453	3
cg23610447	6	113650073	0.10414114567311705	0.10131768636045334	0.3040122117464662	1.1039200340582207	0.5758200864279601	9286	3
cg23610453	10	79470966	0.05821492001400044	0.26470715918221627	0.8259319253005013	3.562887819143204	0.16839482474375322	9311	3
cg23610489	10	28285416	0.08519145342677703	0.1797621386563113	0.6355625871316217	0.3831417404217373	0.5359266076474144	5489	2
cg23610575	14	55518165	-0.2592435882366425	0.5120889839591168	0.6126831596452265	2.082545117875742	0.35300517611612103	9455	3
cg23610736	1	186957729	0.09786280552525936	0.1605364529909389	0.5421277040411968	0.7347430649637137	0.6925522915680622	9443	3
cg23610752	1	170522223	-0.013926599135638802	0.14735941811160166	0.9247058690382011	3.325512636743331	0.18961561814492933	9412	3
cg23610841	8	30891077	1.1072725128237684	0.5351456066194512	0.0385362237000263	2.821607736674986	0.24394710296038563	9451	3
cg23610994	1	245925961	-0.11458393889860331	0.2633614844964091	0.6635026396061627	0.8695253132230817	0.6474183092996102	9457	3
cg23611233	1	249133059	-0.4572479931280024	0.48335870630882993	0.34415844525652084	0.29522024906652355	0.8627674212300386	9308	3
cg23611636	17	39023765	-0.1792455830122218	0.1481701028344818	0.22638312435014726	1.0170048393883788	0.6013955428808548	9451	3
cg23611643	12	125020047	0.0633731617091491	0.23430859287476333	0.7867996240690379	0.32319537998987374	0.8507834143781425	9454	3
cg23611697	2	102666444	0.030993419323066186	0.15361063613411174	0.8400995829579029	5.854906267206187	0.05353320659516317	9456	3
cg23611710	12	132152645	-0.07543657426137751	0.13871639241436312	0.5865662091188447	3.5746896772909893	0.16740406490323653	9458	3
cg23611925	17	79914737	0.008806904793048987	0.43498482514213493	0.9838467622094741	0.35074813302817526	0.5536899353557003	5562	2
cg23611945	20	44541153	0.3277685412852024	0.26705868320763654	0.21969941773757454	0.0065729701172233465	0.9967189095220542	9457	3
cg23612030	2	96811533	0.4649173543166458	0.4965503494079046	0.3491215862280409	0.8880068500855225	0.6414632237845861	9457	3
cg23612072	17	6895413	0.1441982038770299	0.17968875482639157	0.42227029464721394	4.2542061701724165	0.11918205451132667	9458	3
cg23612142	6	158589101	1.082095376472387	0.6333523993446395	0.08753985903099745	6.691900971551325	0.03522671674706332	9361	3
cg23612220	1	151129298	0.7453447548473394	0.4102709611582083	0.06926100807889142	3.245126937480529	0.19739204163249663	9455	3
cg23612492	14	100890363	-0.08066443307725778	0.2374623309788704	0.7340872850796656	2.717830693990244	0.2569393158682405	9459	3
cg23612557	16	3014320	-0.34186537953333157	0.6378403140406539	0.5919770018570647	0.1271508532172425	0.9384033360500702	9450	3
cg23612570	2	31802851	-0.27383144318870795	0.1792550656282564	0.12660993464512993	0.32336082292389984	0.5695948792425004	5561	2
cg23612849	10	2964740	0.05005682295543246	0.1029237991141801	0.6267201829168685	0.26842905830638586	0.8744024596614679	9453	3
cg23613023	12	115353932	-0.27248722171584994	0.21763551971963568	0.2105572216163992	1.3686779062317063	0.5044235670141142	9450	3
cg23613030	6	47653656	-0.02080863867041577	0.24096570448053814	0.9311840687354574	4.35992831774885	0.11304558224875139	9458	3
cg23613051	4	2820428	0.02745300878524939	0.0472508850780061	0.5612369653157709	0.24800604864624348	0.8833771692607129	9459	3
cg23613157	11	118955954	-0.363798454076495	0.3116788858308189	0.24312072654418165	0.6084313002514371	0.7377017638178462	9445	3
cg23613162	1	27891416	-0.07051413463079365	0.21359008396338452	0.7412959338535751	1.6806690486087306	0.4315661299194581	9454	3
cg23613173	6	31870082	-1.091784351879804	0.7285926474169311	0.1340075725111553	2.2015249916405257	0.332617367629087	9429	3
cg23613177	10	124739793	-1.3810154806444614	0.7319301469883008	0.05918545178404109	2.9832128541616347	0.22501090144588615	9450	3
cg23613205	1	246887766	2.0319914101043093	0.9041073444129799	0.024607373668680297	0.07090501184036015	0.9651685729347009	9403	3
cg23613253	11	70440347	-0.007003565041795277	0.23785326721715708	0.9765097653915343	0.33548241095947484	0.8455726359358193	9459	3
cg23613305	18	61034556	0.3587608357685459	0.683464035200979	0.5996419643280024	0.28177898616917574	0.8685852910756668	9446	3
cg23613317	5	154092109	-0.12240403552485933	0.2495946957253272	0.6238429492317317	3.5984040501834715	0.16543084522893964	9449	3
cg23613389	1	227848847	-0.2989836721305589	0.19173748011606292	0.11891623770785036	4.127413824657227	0.042193786075158786	5526	2
cg23613429	2	187464068	-0.03706252389141965	0.15591197931926035	0.8121026078544428	2.3101132662217894	0.31503969472022164	9447	3
cg23613836	7	143604179	-0.23895520477695467	0.2159307337934238	0.26845437824077284	1.4435372070534176	0.4858921450252629	9456	3
cg23613857	14	23356614	-0.33731580212736767	0.20095332045532843	0.09323433715723073	2.041238252326993	0.3603717555080546	9459	3
cg23613882	10	123364813	0.04454483527141751	0.08182856823587713	0.5861884195115219	1.8657873144632524	0.39341365743103324	9326	3
cg23614000	11	47353259	-0.1250263245739872	0.19996628279387002	0.5318155022240827	0.20356925743948015	0.9032240592444531	9457	3
cg23614123	13	113390213	-0.15450014664047776	0.38772658500334445	0.6902785704981201	1.2654070879772141	0.26063007869274823	5559	2
cg23614125	11	101001257	-0.006832357806639239	0.05844659130601157	0.9069399586866331	1.2510891593592242	0.5349700153777782	9426	3
cg23614413	1	45120431	0.1169010098065335	0.4383434162838168	0.7897092520705513	3.089637519548086	0.21335053541830287	9447	3
cg23614428	1	172498191	0.554062	0.394217	0.15988018236545848	0	NA	1081	1
cg23614605	14	35761327	-1.558798654196152	0.6541162334433405	0.017169365524314778	2.5916470461630947	0.2736723959701245	9458	3
cg23614791	12	81471754	-0.43072028138825236	0.3876404885291474	0.26651094712089335	1.2119329158869596	0.5455469236181542	9446	3
cg23614811	17	19976888	0.730131830237304	0.3830009825751595	0.05660551968594735	3.4761383416700684	0.1758596279151456	9457	3
cg23614816	10	3150966	0.2653900270068127	0.1538644436335418	0.0845580916817611	0.009879584189632931	0.9950723886131784	9455	3
cg23614835	12	91363837	-0.058907593394777226	0.10990001783844675	0.5919511057676963	7.826045948721551	0.019980010617393885	9294	3
cg23614979	11	19734932	0.1605040557539284	0.3695342372532344	0.6640404702792762	1.8305353895533356	0.40040942423137477	9455	3
cg23615016	1	87794216	-0.04312259748270088	0.46935882512821137	0.9267969221664243	1.1135028810605716	0.5730676877529838	9455	3
cg23615262	1	166766052	0.2776921210171996	0.7004122173147134	0.6917586622915057	4.5721738195792625	0.10166350297663435	9438	3
cg23615467	1	25695799	-0.11906236586598778	0.2531835427381042	0.6381685013081015	0.36240650180136136	0.8342657761920569	9458	3
cg23615483	14	91866751	-0.09878335198189919	0.1281439358519381	0.44077919748907224	1.761761789367949	0.4144176925031108	9457	3
cg23615488	1	66869943	-0.03648589446710482	0.2773509532184507	0.8953391619315851	2.1392780065968418	0.34313236471499614	9451	3
cg23615572	11	64086020	0.06396913660073987	0.3524664754940777	0.8559829906485026	1.6906630165303642	0.4294149799972036	9425	3
cg23615676	5	113697632	-0.1335851838723202	0.2925813879116825	0.6479769530841413	0.45169409413687345	0.7978401243195085	9459	3
cg23615704	1	151736126	0.17952228077840424	0.6913301447062387	0.7951132225208958	0.19289127316073784	0.9080592614646243	9457	3
cg23615741	10	101297642	0.010701592491319781	0.08353425581605298	0.8980617426100593	3.897583885013907	0.14244605070417518	9439	3
cg23615892	1	215825505	0.0249659790382821	0.06259867447328442	0.6900214168406221	0.5324532863965952	0.7662654389692676	9448	3
cg23615938	7	105753134	0.6790116265908471	0.852553488252115	0.4257736606761863	0.05697395706926885	0.8113442805210587	5562	2
cg23615959	11	3818253	0.44564635116663714	0.7689789748027456	0.5622316400497573	1.008652433211172	0.6039123444839287	9452	3
cg23616097	7	5463348	0.793488	0.477971	0.09689082612831931	0	NA	1079	1
cg23616100	1	9884624	0.3710248624429258	0.30522679830234134	0.22414836444380107	3.4142654532568715	0.18138512847125335	9433	3
cg23616126	1	247463678	0.41302277984054414	0.4273641787776118	0.33382295308914234	0.010399399907458931	0.9187745756101428	5562	2
cg23616139	1	221051907	0.31606816501374835	0.6074528666692041	0.6028425208116623	0.5380949876763316	0.7641069644138916	9456	3
cg23616212	1	109941201	-0.0028202776337769	0.17745768976647402	0.9873200126717169	0.010289181302523792	0.9948686200908934	9458	3
cg23616309	6	41701882	0.635662606392255	0.6401821954605971	0.3207391210643045	1.8351058285233888	0.39949544553184996	9458	3
cg23616383	17	7487132	-0.07399738373639225	0.7737316902113159	0.9238088718810626	1.1661206520340135	0.5581875142455176	9456	3
cg23616524	7	129466143	0.1428366389785672	0.12481411199630882	0.25245988318242496	1.2293000770969529	0.5408301318926153	9453	3
cg23616527	17	50961649	0.04335828730904569	0.05086531869853883	0.3939845975474873	3.6919076458957463	0.15787466457338606	9452	3
cg23616531	17	44269258	-0.2595571511075912	0.36700504966032693	0.4794232706670602	0.22213800302367376	0.8948769989327996	9443	3
cg23616620	12	7013820	-0.14210714472783587	0.24564095754469256	0.5629160166584416	1.7567020807515876	0.41546743617727677	9425	3
cg23616741	7	44105434	-0.04805043209910482	0.05968175748726306	0.42075569974917787	0.6000094803183789	0.7408147090937441	9453	3
cg23616842	20	4129483	0.08344964284227221	0.5402999299271354	0.8772544672797534	0.1971457398140215	0.9061296606243181	9457	3
cg23617042	4	174158959	-0.37326420207538424	0.17563586531275954	0.033568569377981826	3.2362959610460114	0.1982655509323161	9456	3
cg23617067	1	220292508	-0.08833452004817234	0.13505252712053523	0.5130633040856187	1.68882939226207	0.42980885338781255	9322	3
cg23617121	11	3121460	0.32730098411392033	0.20974211092713102	0.11864354874948607	0.88127924283615	0.6436246133087723	9455	3
cg23617193	1	64971761	-0.05092085159589456	0.2321916877202822	0.8264122877238115	2.636845810336633	0.26755693205786957	9456	3
cg23617236	6	31660879	0.1455106295302342	0.22835833098405456	0.5239925783313755	0.38414247469499146	0.8252480779135684	9448	3
cg23617327	9	16871185	0.35186070733020786	0.49424048988877917	0.47651304133754374	2.2696134206846468	0.32148425491088917	9458	3
cg23617583	7	20817296	0.6352675308466174	0.2396449918739581	0.008028492382041365	0.3039473699738638	0.8590108853263753	9331	3
cg23617640	6	118287501	0.09481664272646342	0.19522165975434813	0.6271890277884119	2.4761183816044685	0.2899464028612819	9455	3
cg23617760	16	84681507	0.022813453110673242	0.11240824479871804	0.8391727235568796	6.126609579419339	0.04673299701063695	9451	3
cg23617786	4	159644614	0.6127207364046338	1.0435965382730659	0.5571203254233859	2.2620288802695963	0.3227057246808239	9340	3
cg23617848	12	131452297	-0.6654216157407701	0.4332956275040812	0.12460658373415914	0.35984470915694033	0.8353350688368368	9365	3
cg23617955	13	114793345	-0.44487940543160037	0.43818909218906144	0.3099780479950155	0.09391868088632127	0.7592532518962198	5562	2
cg23618091	10	88119039	0.31022822898325686	0.20628987514145145	0.1326209920756029	0.47677191882320463	0.7878985355465162	9458	3
cg23618156	2	86255217	-0.07770707254104849	0.16026188440377653	0.6277646128441858	0.1088207088156026	0.9470434033192894	9457	3
cg23618217	7	1932321	0.11665352258052539	0.3493318623405162	0.7384299320104006	0.5863365823672414	0.4438392463097293	5525	2
cg23618218	12	51474138	-0.13760019161299125	0.21173519164516452	0.5157766781403369	4.392687410701848	0.11120902889632937	9457	3
cg23618269	11	1215457	1.2845622523608693	0.9617166011323195	0.18164823739519045	0.191888462934999	0.9085146811864582	9421	3
cg23618323	1	184723951	0.8311797649776683	1.2276290826962801	0.4983672569796173	1.088049006907884	0.5804076929733246	9441	3
cg23618344	12	54423428	0.7154521694382774	0.3847458784966261	0.06294996567881743	4.094243238725185	0.12910598544285973	9458	3
cg23618440	6	48036605	0.008950521374607584	0.10297441256735036	0.9307352144190222	0.791272110922844	0.6732516776259689	9456	3
cg23618477	6	169334872	0.3696946396781336	0.21435817557729342	0.08458904242756356	0.19305519932293436	0.9079848371797984	9431	3
cg23618595	11	61213555	-0.1619642617597017	0.25295744817457766	0.5219888672900213	1.5651565362968667	0.4572256399979705	9455	3
cg23618638	7	22123315	-0.05701439927172758	0.5390557900643219	0.9157670941908749	0.1517814748645118	0.9269174784104482	9453	3
cg23618830	11	120207780	0.5782742902391703	0.43683647192133623	0.18557695266734714	3.446191247187718	0.17851268361969896	9456	3
cg23619217	14	23841104	0.0681362833580608	0.24167292009636823	0.7779926261432522	1.6060487156351737	0.44797208542950995	9458	3
cg23619332	11	27722060	-0.2962939099030176	0.5572607242682357	0.5949358022067053	1.6688784009295456	0.4341178662792011	9447	3
cg23619357	1	164290198	0.09405196410783923	0.06980725569231001	0.17788064132579387	0.1900165613738768	0.9093654042668285	9454	3
cg23619365	13	112712009	-0.05282984971479396	0.12282764312094406	0.6671129485399565	3.916122291709608	0.14113178977986973	9446	3
cg23619399	13	79169753	0.20003306440819812	0.1894909354629321	0.29113548463838773	1.6175980851170773	0.44539264276555257	9458	3
cg23619431	17	74536068	-0.040922090876250074	0.2544276270898284	0.8722195705633465	1.0001678564316536	0.6064797568126442	9457	3
cg23619577	1	65297524	-0.03386562111349278	0.13933692408212364	0.8079678776809555	0.7700109241345717	0.6804469195475784	9452	3
cg23619605	22	40021839	-0.0055039551997989235	0.11358313672242827	0.9613516322427043	0.7206796023396317	0.6974392951132584	9458	3
cg23619753	1	81593103	0.0034433065627803446	0.21970855533437106	0.9874959412557431	0.9289836637496538	0.6284543845453254	9458	3
cg23619769	11	71952356	-0.33425985508614964	0.5894930476431488	0.5706942464468316	0.10827479029846662	0.9473019428682677	9454	3
cg23619808	13	46541950	-0.10004241336767446	0.21065207208422926	0.6348455815281026	0.20068125822143962	0.6541715150656318	5345	2
cg23619824	10	133274140	0.3236489714688095	0.21897459433921013	0.13940225208932905	2.7414474391714703	0.2539231239000555	9456	3
cg23619829	8	66556444	0.06972893365675581	0.4585936648870628	0.8791479006595466	3.308264628632404	0.19125793550184284	9410	3
cg23619910	11	10477452	-1.213930363817804	0.5483217596693384	0.026835555839879028	2.3261234355365654	0.3125278425019411	9446	3
cg23619936	2	866258	-0.07336233786447242	0.13158990049649222	0.5771808327305987	3.956104552133124	0.13833842013068676	9445	3
cg23620047	1	245963324	-0.05509999092184371	0.28190369530438153	0.8450353630717001	2.5694474965314096	0.2767270193927651	9458	3
cg23620049	3	185270558	0.006828927983748807	0.12609865757930017	0.95681132418231	1.053727591963371	0.590453852671163	9446	3
cg23620052	1	115212949	0.3725027840380849	0.37722704062198276	0.3234091676294367	0.9386408256430732	0.6254271561685635	9440	3
cg23620076	4	8409270	0.00954275617457035	0.2842241124117241	0.9732162500412177	0.26686006674232343	0.8750886938415855	9455	3
cg23620184	14	23772616	-0.180008164843713	0.18644064704869395	0.3342951875287851	1.1123762588027257	0.5733905940989515	9455	3
cg23620228	1	197887295	0.2902012941611824	0.6768213875257653	0.6680899809591718	3.7953091624438	0.1499198319802713	9399	3
cg23620236	14	45368282	-0.711549	0.496289	0.1516466976652526	0	NA	1088	1
cg23620279	10	79793495	-0.14666030753631462	0.1718110728782073	0.3933189944182706	1.9214603337163425	0.38261341232315926	9436	3
cg23620433	14	58894395	-0.05112711158367034	0.1840270822080346	0.7811475857443531	0.42252669348719385	0.5156789584350415	5346	2
cg23620622	2	202508287	-0.28995057433730337	0.4983014856484893	0.5606489919980036	0.61135536032277	0.7366240097281833	9457	3
cg23620639	10	71561211	1.0366613616960587	0.5428064496915282	0.05615669035670039	1.797295566692345	0.4071198018772936	9459	3
cg23620719	7	28220237	-0.5352437689417255	0.692118062186409	0.43932017442377014	1.3319838908160502	0.2484525880210777	5514	2
cg23620822	3	13692212	0.017111349368237178	0.46344163270186256	0.9705469274290741	2.274013897386291	0.320777690514133	9440	3
cg23620889	4	957642	0.7621179833556413	0.5441640921707033	0.16135475017125675	0.04421660169662295	0.8334511420743886	5561	2
cg23620902	2	119566332	-0.12304687823058276	0.08163595625258543	0.13174318880082428	0.4740740490296693	0.7889620765387358	9452	3
cg23620904	19	30165018	0.20397281700972594	0.215104486935029	0.3430022285352375	1.9850890101673593	0.3706324141109407	9454	3
cg23621013	7	135433353	-0.11696089713533826	0.12692391091741279	0.3567873310971782	0.11564365806656673	0.9438180934390985	9458	3
cg23621097	17	1962236	0.16123630847712384	0.11469247423437869	0.15977930542936852	3.3009116300102925	0.19196238933848417	9415	3
cg23621149	10	6824325	0.04807357575290424	0.16701136493450802	0.7734645212044841	1.2508471641418886	0.5350347493865991	9452	3
cg23621158	4	83206416	-0.07685545997870726	0.9722774202801091	0.9369953647778877	0.24515552447293906	0.884637110908521	9421	3
cg23621418	10	75670653	-0.05745710705190339	0.40371313606111175	0.8868259710137245	3.7588917435327485	0.15267468367399742	9421	3
cg23621463	3	11600100	0.09872839971035535	0.24008262259973823	0.680906265805435	0.40695189070076626	0.8158898300306152	9458	3
cg23621496	1	211667487	-0.0982679163998554	0.24013705254262183	0.682381177083778	9.653924220279706	0.00801082032817702	9453	3
cg23621631	14	24808422	-0.11382859823708072	0.09083099549791811	0.21013615582967424	1.7578319669762708	0.4152327869987659	9450	3
cg23621652	2	207630148	-1.0955092901482069	0.833747989010685	0.18886056058268297	0.19536251373573346	0.6584904225669984	5556	2
cg23621689	6	31691685	-0.08848215603551676	0.13427835519461429	0.5099305841502584	1.0904204367490336	0.579719902753894	9456	3
cg23621729	1	1935445	-0.13212127536558305	0.41504266607517276	0.7502332715944688	2.7284056521283615	0.2555843399737123	9456	3
cg23621766	1	1322923	-0.09248576510917056	0.2734403673045057	0.735189788168851	0.017441986780803526	0.9913169241661424	9456	3
cg23621779	6	30658957	0.4504407507734869	0.3324566770160222	0.17545402121904421	2.335807255036148	0.31101826845411445	9437	3
cg23621817	4	40337853	0.001550960323672251	0.26071255509381724	0.9952534698714125	0.3278882783145383	0.8487894346490564	9458	3
cg23621893	22	50312169	0.5026431864501043	0.219640635122926	0.022109587278750814	3.354079428230469	0.18692651372121313	9389	3
cg23621912	6	129634114	-0.05577097285665614	0.08634399450349117	0.5183337172893732	1.8949766914216786	0.3877136040867272	9456	3
cg23621929	10	134630597	0.15608975572742256	0.12970408684254037	0.22881006434886977	4.202189360104626	0.12232245098819451	9457	3
cg23621967	1	236266619	0.008030780550925055	0.07969502359330231	0.9197339084933729	0.5845190242796222	0.7465747656166105	9446	3
cg23622047	2	173701464	0.09531308903354688	0.10485836222994144	0.36336604467876354	4.445785429555794	0.10829538762258786	9459	3
cg23622162	10	73059249	-0.002003762571103621	0.060984320957396254	0.9737886136516398	3.236905898461902	0.1982050953624153	9454	3
cg23622235	1	1064942	0.29134257199128405	0.3087851426973856	0.3454189404859417	0.700059913193616	0.7046669799779238	9459	3
cg23622322	10	133773519	0.3588018399675707	0.4539695046159606	0.4293143373522171	0.48791007892642463	0.7835228610793677	9425	3
cg23622325	17	34901867	0.1971965126127728	0.4958710151621987	0.6908682713041618	2.0746224802335274	0.35440631551191965	9414	3
cg23622616	2	236444259	-0.27002733872823476	0.16504994646948734	0.10183245324919363	1.438648454664267	0.48708130099787117	9453	3
cg23622695	15	43423270	0.41931905519514195	0.3571458992175496	0.24036164026671622	0.8142356510984881	0.665565765029539	9456	3
cg23622878	10	134225120	-0.055623655157222826	0.2547473853207276	0.8271577545046618	0.4002666408159375	0.5269515845877559	5561	2
cg23622913	20	23332145	-0.9737167644614463	0.5464607131964455	0.07477198189809052	0.06059276916105864	0.9701579510757314	9453	3
cg23623060	1	222636181	-0.23103286298705247	0.1472593743313024	0.11667499166299355	1.620519801118176	0.4447424623862166	9454	3
cg23623107	2	128284154	0.5195156417474666	0.5860536597264218	0.3753673884765899	4.668127620612032	0.09690115794054245	9452	3
cg23623142	7	83824290	-0.3088012438424118	0.36395810864057815	0.39618589794851944	3.0212338436662103	0.22077373580052653	9441	3
cg23623214	18	6417130	-0.1369884624129773	0.10799695408043114	0.20463820109887615	0.043844035985326255	0.9783165231629084	9293	3
cg23623228	2	242784102	-0.32016778032761095	0.34332908116077504	0.3510580077537007	0.44791852400706034	0.5033250750553023	5562	2
cg23623251	6	7731280	0.14193048120375035	0.1448899824469802	0.32729637082705854	1.6047670135277263	0.44825926082099404	9456	3
cg23623252	14	59386016	-0.10913533233066233	0.11902975682919495	0.35920848014597684	2.725167343953217	0.25599850561100906	9455	3
cg23623270	17	42402962	0.7721736985195382	0.4640677343055598	0.09612750715315506	2.991963509867999	0.22402855559123713	9415	3
cg23623386	1	63793318	0.12809244866485442	0.35707802216235296	0.7198015886221165	1.824947092041326	0.401529792234497	9428	3
cg23623458	15	79164980	0.1210687188030295	0.17950338894200926	0.5000158520655088	1.713899967510376	0.4244547037992034	9225	3
cg23623486	14	32030546	0.4098825659495804	0.5967451827601449	0.4921686641247877	4.4071973367713335	0.11040513115282242	9453	3
cg23623622	6	30139880	0.09875056260771467	0.5861638989502254	0.8662141728690396	3.3024224149596484	0.19181743714894595	9451	3
cg23623659	17	4925475	-0.13207950933206658	0.0891512870111751	0.13846777688220788	1.7250166071745356	0.42210199341687527	9456	3
cg23623667	11	2465485	0.27831086849007713	0.20070811291025648	0.16555008909077606	3.370139947298161	0.18543145618635154	9436	3
cg23623681	6	32042797	0.22561209082954395	0.22668983802392917	0.3196167707981138	2.0158990906846883	0.36496656025281227	9445	3
cg23623803	7	150828103	0.32541155638512964	0.24439934497544713	0.1830328483934496	1.5668582914958682	0.45683676241005505	9454	3
cg23623851	3	148992037	-0.11645741033101713	0.1442517340682754	0.4194817434127168	2.503364054073263	0.2860232931104324	9456	3
cg23623852	6	168765844	-0.05311340269675719	0.15226330087772907	0.7272199206078924	0.6991836376504652	0.7049757888437083	9459	3
cg23623860	15	74423449	0.009720038843387109	0.2003680695926226	0.9613090639799117	1.0652482510831507	0.5870624211491915	9457	3
cg23624008	1	70035479	0.09038572121061003	0.23436675211579924	0.6997489976151132	0.838324505281967	0.6575974896820145	9402	3
cg23624016	7	43968501	0.26717305737365454	0.27152499131204644	0.3251291559726835	1.8331228455638262	0.399891738290288	9454	3
cg23624133	1	152816168	0.05498352160742308	0.109097993939279	0.6142734048670191	2.060224606334482	0.3569668698079502	9456	3
cg23624271	8	118532725	0.3630753139379687	0.5227319755788686	0.48732318062536545	2.3457380864379638	0.30947776125512433	9447	3
cg23624321	11	36532423	-0.020797029702974753	0.16610167078700722	0.9003599720675688	0.6431959882436531	0.7249895818289407	9458	3
cg23624401	11	73693962	0.03426372282273175	0.6087836971964236	0.9551169502551509	0.023702922860244856	0.9882184905218976	9446	3
cg23624452	1	6131294	0.5645885143667212	0.291995345968404	0.05316809503736093	0.0783204743890456	0.961596613257179	9458	3
cg23624621	4	74731300	0.03990512275089941	0.09160299978836646	0.6631043457659245	1.22408489839637	0.5422422350773328	9311	3
cg23624713	10	1226645	-0.09552264256327739	0.14458370284684322	0.5088216262241947	4.09652600946571	0.12895870982496851	9454	3
cg23624723	2	173292262	-0.5458269080818428	0.796994911387514	0.4934346660698889	0.27865353470775517	0.8699437128031892	9450	3
cg23624725	11	116147899	-0.05072254223789753	0.3625661418538935	0.8887400059300758	3.1854118330527808	0.20337455194839585	9451	3
cg23624808	18	32847789	0.022076834494538823	0.07751873906129285	0.7758023377098794	2.6828376881692995	0.2614744138409467	9459	3
cg23624822	3	106838264	-0.28370801317030303	0.17776717388204194	0.11049933901106138	0.07629406524960869	0.9625714010863067	9450	3
cg23624891	6	30570123	-0.025914108032965958	0.18815621738673804	0.8904565298149251	0.5154753458633057	0.7727979313347704	9433	3
cg23624957	6	114257531	0.05613391111812708	0.14828143443302172	0.705012169643574	0.3895377382674487	0.8230248625235513	9449	3
cg23625084	7	139690881	-0.24925231871253592	0.28910890615980384	0.3886105461798641	3.1057213824563625	0.21164166555367647	9283	3
cg23625086	17	78836339	-0.24914012263334803	0.31997635728114343	0.43620335228098417	1.1480498312599616	0.28395776059588146	5561	2
cg23625106	8	61789727	-0.09527816777287386	0.22722410547457209	0.6749869260601333	0.08920741357395591	0.9563764122256286	9451	3
cg23625236	1	214776790	0.37635344604223614	0.5050730196875148	0.4561830974184159	0.4431245323921388	0.5056182192276091	5561	2
cg23625250	10	5540824	0.11146819304202693	0.22349619005553142	0.6179571919816432	1.110000403370917	0.5740721454144204	9452	3
cg23625341	15	71520142	-0.05526415530679756	0.38877002104253	0.8869605154631757	0.008872271882072234	0.9249560534056174	5560	2
cg23625378	6	89928510	0.20752879561926696	0.18927531438664114	0.27288679887001815	11.411518098782617	0.0033267512580078024	9452	3
cg23625388	14	93076432	-0.11055	0.49938	0.8248008425266886	0	NA	1088	1
cg23625390	15	77176239	-0.23923365615806494	0.17323392321472247	0.1672832058927659	8.07415267342191	0.017648996782953872	9369	3
cg23625458	1	19600141	-0.13518501609963593	0.23212569972996927	0.5603117622559046	4.717535395152181	0.09453664918749538	9455	3
cg23625466	7	65543242	0.06915088287562918	0.1992901980030139	0.7286019336578633	4.537086397496077	0.10346279507780741	9454	3
cg23625592	22	50878419	0.31662694815941966	0.3581207284967874	0.3766235255449704	1.1403121334038178	0.5654371858963148	9456	3
cg23625628	6	33267991	-0.064519538724728015	0.1178092060508845	0.583924514358651	1.6122166783298628	0.4465926760036742	9443	3
cg23625660	5	135266516	-0.05162836569810544	0.2397864089585414	0.8295257831939237	1.5316934089233736	0.4649400974126287	9459	3
cg23625715	1	976172	0.9493498962273843	0.8635869989155036	0.27163283541280425	0.3242280321211982	0.8503442461118341	9390	3
cg23625749	3	113163068	-0.05327801012927871	0.18196945166765022	0.7696861405577388	2.1261820263120215	0.345386564240546	9453	3
cg23625823	4	183698078	-0.0022667933766253624	0.14562010003760717	0.9875802420382791	2.2394330560746893	0.32637229890736214	9456	3
cg23625870	20	61147679	0.3699125301905004	0.3159256534410498	0.2416451051803713	4.233785198098078	0.12040519501790273	9448	3
cg23625931	3	49977418	-1.2116513472377954	0.726527050769149	0.09536923092306863	4.786053072403878	0.09135278255937535	9381	3
cg23626122	3	164914290	-0.36688486884595084	0.19543817823221948	0.060484854823609185	12.95363095935221	0.0015387029161852191	9455	3
cg23626131	2	163259859	-0.18610805449898843	0.09405923395284592	0.04785811973768012	0.07198364099496574	0.964648183793101	9353	3
cg23626387	1	180136887	-0.22662584028683355	0.23831846915394905	0.3416363787630146	0.7211301387996161	0.6972822018924415	9342	3
cg23626475	7	20685746	-0.008968677614046466	0.16213864933591177	0.9558876191764525	3.1036536350000197	0.21186058946181688	9453	3
cg23626546	6	13924355	-0.15670498764097876	0.1262892082333208	0.21466402309349558	1.0907463901261316	0.5796254296225253	9452	3
cg23626617	1	46268158	-0.1353782122253956	0.18556674953872965	0.4656719172368626	1.5532358946509053	0.45995898922807293	9454	3
cg23626733	1	2345398	-0.04738508298266814	0.11076455088386854	0.6687966835989823	2.0712808688853164	0.35499895454928176	9449	3
cg23626762	8	1283442	-0.052539439991309014	0.2373193726909622	0.824791061225837	3.0770719182341653	0.214695193990066	9457	3
cg23626763	22	17681439	-0.09939818434076649	0.2400448004957109	0.6788141972979946	1.3012318351077967	0.521724338603034	9451	3
cg23626798	20	42142494	-0.39419787371671144	0.2329896446739556	0.09066283709880449	0.6942955799357129	0.706700877239602	9457	3
cg23626908	3	155180813	-0.19529742934724173	0.15232048923649685	0.19979069040671474	8.908140372405045	0.01163112963313398	9456	3
cg23626961	17	58508675	-0.01504231152996663	0.17096871451697118	0.9298903220277999	0.21762214296435892	0.8968998514518469	9371	3
cg23626986	6	11487376	0.019453189398881746	0.18076872645013994	0.9143021382870381	1.136152976498602	0.5666142803903714	9454	3
cg23627022	2	224891267	0.35016925042173735	0.27282847287079964	0.1993247807674866	0.3979347304103816	0.8195766396119578	9459	3
cg23627038	7	120499546	-0.18941311379808845	0.19069877671322003	0.3205841675605769	2.1646344316478854	0.33880952054260877	9445	3
cg23627060	7	106807920	0.012546958333095302	0.07255815970989035	0.8627121293882398	2.445010659474284	0.294491443766459	9434	3
cg23627062	2	33050369	-0.054512280188565077	0.10412389930417776	0.600603507512331	3.954663937620755	0.1384381021950632	9456	3
cg23627076	2	207041464	-0.007968285717956625	0.15775215023465372	0.9597148461398746	3.8638168724762947	0.14487145655788977	9455	3
cg23627083	2	171787727	-0.04502660147342288	0.12370790464915811	0.715876576058255	0.9016597607894599	0.6370992160266112	9419	3
cg23627134	2	143886375	-0.05438181841747123	0.5041689954573232	0.9141033636368185	0.10041112954912783	0.951033905335123	9459	3
cg23627145	2	146445284	-0.023513871175718078	0.2367550256310583	0.9208863386594281	0.13679836973126971	0.9338876053622261	9349	3
cg23627149	1	193155273	0.052443539361623895	0.13892527718086856	0.7058060904330221	2.1065090637759187	0.3488007168054389	9421	3
cg23627246	2	100167172	0.11857980945567081	0.14818359280630175	0.4235820352186852	1.35475875233312	0.5079463860898278	9456	3
cg23627248	13	114325720	-0.05274540338293935	0.3941335850426696	0.8935400021130759	1.1135622693629128	0.5730506712470792	9431	3
cg23627301	14	32673368	-0.1551199408030725	0.12077578491393304	0.1990149977839898	0.8992415785665552	0.6378699929016566	9455	3
cg23627335	6	17102653	-0.16646215215032562	0.2264033843439597	0.46218977093000796	0.20235869101367915	0.6528236769996205	5559	2
cg23627350	1	183095301	0.19047624369247818	0.23205707450676427	0.41175087720587095	4.115499148920554	0.1277411185459536	9454	3
cg23627353	8	102669360	0.04181842253809374	0.13698630185398533	0.7601571082182673	0.12477566526874204	0.9395184402118112	9445	3
cg23627436	1	204996103	-0.11070460684914858	0.18117567015029365	0.5411766609374751	0.3146374279633953	0.8544316960891366	9455	3
cg23627444	15	45879161	0.21687183693493026	0.41900871224021186	0.6047491610267086	0.21236708987875114	0.899259578382737	9424	3
cg23627553	8	38001333	0.11999851115471809	0.15880522685859366	0.449869109249984	0.10077838561023254	0.9508592848851932	9455	3
cg23627620	6	134273564	0.636129024130977	0.5127372802341233	0.21473397883086434	0.7383075734578431	0.6913190865739522	9436	3
cg23627623	17	43050400	0.04921917287756212	0.15151388289383566	0.7452951598003166	0.20180869628803424	0.9040194998934428	9454	3
cg23627828	1	153540698	0.1380907481037286	0.20615022257072904	0.5029502570148432	5.176679384670518	0.07514469989106864	9458	3
cg23627909	14	60337760	0.351172479150653	0.5128558600259598	0.49350854754630014	1.3484402735276557	0.509553647852772	9456	3
cg23627948	7	2760692	-0.01655087824012359	0.04907372403501956	0.7359167006837963	0.12150368000593442	0.7274093151576392	5562	2
cg23627990	15	77364890	-0.04144162438260982	0.12682245650381138	0.7438427444429508	2.0087295950857715	0.36627722111733485	9302	3
cg23628117	7	92238364	0.06743817853850993	0.22756006701569273	0.7669602796510158	3.536033081701425	0.1706711726265269	9448	3
cg23628232	11	94502388	-0.4486831220675246	0.4040258633838735	0.2667704095471218	1.4688394341881077	0.4797837885431804	9458	3
cg23628240	10	98591602	-0.5315994164352726	0.5932813142170501	0.37023533616089754	1.9038671444354152	0.3859939542449917	9449	3
cg23628437	8	18867754	-0.05211408823403802	0.15934893369847203	0.7436347222077841	0.053080614174355736	0.9738087916486101	9451	3
cg23628478	14	100784781	-0.018968788021320026	0.25302293984878016	0.9402396559755428	0.17974915164379754	0.9140458215279108	9458	3
cg23628563	7	112262597	8.786228973500518e-4	0.047967398200450886	0.9853858981055241	0.5826616561319534	0.7472684197542867	9459	3
cg23628684	21	30446052	0.6544760518835995	0.6541081620567087	0.31703840138334866	11.602662873399611	0.0030235264301955765	9456	3
cg23628721	6	116332682	0.053689871394148346	0.0896878220035355	0.5494192703640592	0.2185817646349496	0.8964696124098768	9376	3
cg23628760	11	1380355	0.024068779445361076	0.20884305678695098	0.9082484213998394	1.215818860494135	0.5444879701470308	9452	3
cg23628968	1	16173890	0.018938518934790628	0.7964521808976588	0.9810292088413306	3.9493932179431837	0.13880341756704573	9458	3
cg23629001	17	1587972	-0.1389837021983605	0.5515075174828107	0.8010357271132085	0.05485284571465021	0.9729462665262169	9378	3
cg23629029	17	43474387	0.6866007049363139	0.3945999462122618	0.08186044258393896	1.5583096324473378	0.458793612402958	9451	3
cg23629032	21	30302708	0.08021	0.462237	0.8622382268987866	0	NA	1087	1
cg23629034	13	39612495	-0.9069420020209276	0.691740693625368	0.18982360055002492	0.5448451846656586	0.4604316322825698	5558	2
cg23629140	17	76309869	0.15970169152688404	0.15540762661415072	0.3041234459659345	0.3320157031719396	0.8470395835591805	9458	3
cg23629150	8	144416404	-0.03455550935217904	0.08827349926044001	0.6954575400252286	0.08073230898710756	0.9604377061800525	9455	3
cg23629166	1	2345368	-0.09451042597137992	0.1033251748478677	0.36035479306901363	0.7713146365945727	0.6800035105190565	9455	3
cg23629183	3	97691400	0.17381322347481723	0.20707970696081113	0.40127057217981177	5.638364011040377	0.05965471998809198	9443	3
cg23629187	8	125576109	-0.1483686206118712	0.16141864039100146	0.35801492523691353	3.453805986853681	0.17783431203850403	9452	3
cg23629393	14	47908980	0.24831739797340205	0.22673605306665262	0.273436612574321	3.953438410806608	0.1385229579938421	9456	3
cg23629415	14	54955474	0.3748722767790884	0.5141092710486229	0.4658986081902563	0.24878944296786645	0.8830312206895474	9455	3
cg23629643	4	77547320	-0.18311136147422963	0.3067404468991552	0.5505349916451279	1.5467311880207397	0.21361865553773657	5547	2
cg23629722	17	16343399	-0.9476889221397231	0.8215190369515056	0.2486719067908305	0.3382535675764713	0.84440184013515	9452	3
cg23629775	11	120433032	0.45722950298917475	0.2895935431619308	0.11436671380954604	3.4161508694585176	0.18121421581430527	9458	3
cg23629792	1	1987129	-0.31891326989460245	0.1739489014096109	0.06674707674180447	2.8960652364837163	0.2350322316602689	9441	3
cg23629935	14	90167459	0.07003471619321615	0.08871649971909168	0.42986566814181987	0.3036753272335847	0.8591277371109518	9421	3
cg23629998	7	123672780	-0.29933024310184964	0.2821864200184235	0.2888019227079477	2.6943485392152833	0.25997383968950033	9458	3
cg23630124	10	69846883	-0.04942772518892765	0.09929142745064896	0.618621802762252	1.4046026303155272	0.49544381846719143	9255	3
cg23630131	7	65973040	0.09646542214191012	0.12368893113655108	0.435447717027623	0.12491346131466799	0.9394537114786097	9458	3
cg23630158	17	74722648	0.6252033480329535	0.5573795407924256	0.26199710023287154	1.3190113515454633	0.5171068897866173	9368	3
cg23630248	6	56492954	-0.07587014025729666	0.1331855769616135	0.5689101357816375	3.5905083396865676	0.16608523312395884	9361	3
cg23630256	14	69062423	0.31336155784483843	0.19549433294517637	0.10895256408435583	0.6950207949904207	0.7064446686363186	9450	3
cg23630276	2	63290522	-0.08637027191690513	0.168060416394097	0.6073051667348373	0.42657277374217484	0.5136754456200259	5423	2
cg23630380	17	36729408	0.25466916803887957	0.1750650371417053	0.14574907593323444	4.730019221788988	0.0939483974360046	9457	3
cg23630423	17	1903022	0.002435503478326106	0.13602066318682265	0.9857143264321789	0.96909151479768	0.6159769361904425	9442	3
cg23630430	1	228509650	0.2483418765550758	0.19699877655212306	0.20744344935945955	1.0060726379139724	0.6046918322186585	9457	3
cg23630468	1	200379166	-0.6308155139694388	0.701414921112309	0.36846777745915804	1.6259190307839764	0.4435434482043666	9366	3
cg23630568	1	78960610	-0.01927557492004764	0.13188886858282164	0.8838028754295594	1.7788334311203668	0.4108953517334327	9449	3
cg23630593	7	101517752	1.706266355151837e-4	0.16482193190891087	0.9991740156649896	0.5220112806760128	0.7702765749825853	9452	3
cg23630758	17	78857712	1.6461000688775271	1.133817509446771	0.14655138357423247	1.0334858148598058	0.5964601133871316	9352	3
cg23630798	17	79238246	0.1532544042630696	0.16853609008824247	0.36317758304716546	0.9397545678932847	0.625078970800623	9450	3
cg23630867	4	153528146	0.10676566284774545	0.2540626806626246	0.6743148460588684	0.6460904784583447	0.4215139131898137	5559	2
cg23630869	2	111452958	0.013450432126748978	0.19069792694742904	0.9437697060061264	1.262421622436472	0.2611932077925509	5413	2
cg23630878	3	48255260	0.07153540775004397	0.1967579387672991	0.7161786618356291	0.2900872875298502	0.5901645998111446	5558	2
cg23630954	1	246954130	0.0036162171231469043	0.2954962273532963	0.9902359098817995	0.25141151866456046	0.8818742918923844	9455	3
cg23631062	1	102462806	0.04560895576139589	0.08993283890986607	0.6120533464820418	4.300753274041889	0.11644029378824482	9449	3
cg23631229	1	7962850	-0.6593320777184231	0.4614286998165653	0.1530350902726148	0.9174912014427049	0.632076024132158	9429	3
cg23631321	15	101587658	-0.07589752827921012	0.17466971706401188	0.663910696622203	0.502994924639924	0.7776354309971737	9453	3
cg23631385	4	141564127	0.021584116922387483	0.23665608513575245	0.9273300422794188	1.443499694741301	0.48590125857962985	9456	3
cg23631538	1	111743537	-0.11071651766538794	0.16055043150733686	0.4904420840861915	3.0854308723480566	0.21379975289377245	9451	3
cg23631556	7	157340507	0.09036271939661616	0.20153022269495158	0.6538768316465413	3.8305825554227346	0.14729892144421058	9459	3
cg23631636	2	217363620	0.7575525244159755	0.6165757520921171	0.21920505164907014	0.6895246350923925	0.7083887050255591	9315	3
cg23631669	10	1713418	-0.07842820357582944	0.14222506872162358	0.5813339578429155	6.151372151679044	0.04615794966185569	9446	3
cg23631759	1	3143682	-0.15846584894944649	0.17270673439179307	0.3588581900088502	9.129193111915043	0.010414079857814805	9455	3
cg23631909	6	137736680	-0.07502631546314095	0.1347653081065628	0.5777199003615103	2.0524796377852526	0.3583518984177565	9226	3
cg23631930	14	23845870	0.2744132875127165	0.19741950239766723	0.16452860174913775	3.1677547617913584	0.2051780006182311	9457	3
cg23632109	17	77896584	0.22370953810603272	0.2194969483291346	0.30811181449783714	5.948213229455572	0.051093059407375054	9458	3
cg23632237	20	30560483	-0.06196717801956816	0.08480090876527545	0.46493969320619105	1.6136378456231633	0.4462754472735142	9455	3
cg23632333	2	74126232	-0.0923008963648782	0.1645359070325325	0.5748130639400029	0.531306926723039	0.7667047727651133	9458	3
cg23632389	17	79953908	-1.4653131805951893	0.8896270061640505	0.09953552064767572	0.47542373314370634	0.78842983135901	9365	3
cg23632393	1	2145116	-0.1009650834167932	0.13422268418410807	0.45191833844095036	0.06928152201276909	0.9659523616899652	9458	3
cg23632432	1	9380566	0.06551181984075342	0.1860840680419784	0.7247970425399864	2.3097854252977985	0.3150913404053037	9459	3
cg23632528	14	24901434	0.038178721700183	0.1635764281040868	0.8154508920602532	2.6594233082947163	0.2645535332170549	9458	3
cg23632529	11	110582910	1.1108494229511827	0.45939865321359025	0.015603884959433361	2.3827832857677116	0.3037981911609267	9456	3
cg23632656	17	56362296	0.29192705440070876	0.23907854146795465	0.22206677033242775	1.585789610913636	0.45253290264553314	9456	3
cg23632706	2	171830093	-0.0826082423307947	0.7348084207207181	0.9104892331722004	1.137405664843231	0.28620119174032244	5562	2
cg23632744	11	4674353	0.7764496591385239	0.2458524032876389	0.0015874971009383744	1.4423868304210021	0.48617170490209843	9456	3
cg23632752	1	3828996	-0.26887052147857987	0.1753020384658435	0.1250897359683336	0.8329357367992838	0.6593716991229855	9456	3
cg23632791	8	90794647	-0.4842168005701982	0.2359555876014689	0.04015486402215246	0.14634529406441693	0.7020526819870845	4816	2
cg23632804	11	10823130	-0.11968247139896557	0.1477498415579731	0.4179203383572957	0.7744296739438221	0.3788501760697189	5465	2
cg23632849	17	72208322	0.1019540967178176	0.20631771142824532	0.6211927195934734	1.1798862574648825	0.5543588109262911	9456	3
cg23632875	10	133110244	0.5573500093596258	0.29167500614728664	0.056022615579153764	1.23476122125651	0.5393553706218627	9448	3
cg23632906	1	180908561	-0.026114615785811486	0.12307540891248825	0.8319635950565976	0.17474097527659724	0.9163375410051888	9438	3
cg23632979	17	7531125	-0.30853295308159695	1.0438368465919885	0.7675540262824443	4.262717152866575	0.11867595392671233	9434	3
cg23632985	11	20184637	0.10575315529405349	0.23883099481417633	0.6579140658126048	1.6532716904174976	0.43751869388875037	9430	3
cg23633010	1	228225886	0.3450462483595482	0.4391509224304677	0.432036099567946	0.07157818011799232	0.9648437671670687	9459	3
cg23633028	6	31039180	-0.08738910605342225	0.13482645631255114	0.5168815175969952	1.891086836957323	0.3884684126194993	9457	3
cg23633059	1	247570895	-0.04891636759542897	0.594508478321825	0.9344237772890536	0.4599088313170077	0.4976665840571501	5562	2
cg23633210	2	101600602	0.3557947251282757	0.22818738047746864	0.11894390633314016	0.4623207982024885	0.7936121611483362	9453	3
cg23633330	1	207510679	-0.14741175920088678	0.22747340298483268	0.5169593774391807	2.2076107615484624	0.3316067895618553	9456	3
cg23633526	3	39448019	-0.006165850745860751	0.47757097153841976	0.9896989123396858	0.6149185196865558	0.7353128236972646	9451	3
cg23633543	10	134901208	0.04641764854755109	0.0997381279106458	0.6416484525556917	2.481470408853667	0.28917153957158453	9456	3
cg23633547	1	214157565	0.10278335832593716	0.1065842446880285	0.33487592638910874	0.21692220146459082	0.8972137950977727	9457	3
cg23633626	1	94344791	0.34063368578676223	0.8654550869741817	0.6938844324914901	1.1252107089403847	0.5697227987253582	9427	3
cg23633635	17	7297619	0.5139198924939434	0.612722827278646	0.4016108770559395	1.6421258381235773	0.43996376001604803	9453	3
cg23633666	10	44101845	-0.3085151289741273	0.7482459452240303	0.680106496772275	1.0858650213155565	0.5810418401719601	9403	3
cg23633679	1	173793655	0.07922695407440535	0.6356989964864023	0.9008167408470196	1.0065011074209598	0.604562300088681	9459	3
cg23633700	7	48016735	-0.684224	0.537002	0.20260834663279648	0	NA	1088	1
cg23633856	1	170636363	0.2039566455242506	0.16225367052631065	0.20874519602228486	0.3559598003703095	0.8369592460455809	9454	3
cg23633860	6	5030141	-0.07096753546902622	0.24154332462234906	0.7689040700524722	10.883455320465227	0.004331992590600232	9449	3
cg23633905	6	33262579	0.17783516259297988	0.2679677648953492	0.5069182767453166	6.603429049455193	0.036819984478517864	9456	3
cg23633937	19	45575142	0.0861147331027284	0.24255559223002401	0.7225664334061968	2.174286547481299	0.3371783454125149	9458	3
cg23633993	2	32853151	-2.8557166027688585	1.2043344555575446	0.017730484037703335	3.507165962687868	0.061103896510999116	5560	2
cg23634087	20	50721797	0.025553690195110012	0.557039796548246	0.9634106107156779	4.216993272278944	0.12142036828446312	9419	3
cg23634124	17	48049952	0.23904332491952512	0.16120329660193305	0.13810929550546341	2.498676045979714	0.2866945192380052	9459	3
cg23634134	14	21082393	0.18545698725561824	0.12688347621656085	0.14384199805092357	3.037765159766756	0.2189564166101751	9413	3
cg23634193	7	636230	0.10787361084721209	0.5600631833418921	0.8472646349208958	0.9292222118305037	0.6283794307217696	9412	3
cg23634318	6	46097671	-0.16408131350891358	0.5352813206497373	0.7591989653824545	1.2368224532271033	0.26608432450852554	5561	2
cg23634322	20	35240802	-0.05544567699803322	0.1327767086238609	0.6762499316542157	0.8696704670078115	0.6473713233957272	9455	3
cg23634348	4	967822	-0.12313159565339009	0.08420106135244765	0.14364475885405753	0.36400873219478025	0.8335977008390439	9452	3
cg23634395	4	21306048	-0.2927854720114078	0.2559589793848314	0.2526748410825787	2.0663047221258948	0.3558833177219335	9459	3
cg23634401	15	58521438	-0.011414986945974844	0.08498929574495125	0.8931567516526745	0.04725294062871572	0.9766504495685047	9394	3
cg23634413	3	116534169	-0.08265653541322313	0.14460744241899215	0.5675980501201268	3.8211427567789857	0.14799580083019448	9459	3
cg23634417	1	156255479	0.6855020695929452	0.8735202102096175	0.4325954047213067	0.986583736969298	0.610613024357017	9356	3
cg23634451	3	100713646	0.051827576099920995	0.13216746565046777	0.69495798189636	2.6428611272930107	0.2667534211317061	9433	3
cg23634459	10	73078858	0.2866679865867409	0.4463618041515209	0.5207223369391747	3.902036233914756	0.14212929365457586	9456	3
cg23634476	4	38016613	-0.1329675216575172	0.2334102752096205	0.5688995352749664	0.4975159725035154	0.7797686652882102	9455	3
cg23634478	14	75348573	-1.1567567772940435	0.8257231034035151	0.16124351453982463	0.5381118231230112	0.46321630325716917	5550	2
cg23634547	1	2717110	-0.1471800117432853	0.7731258180977633	0.8490191538861096	0.6769151358771853	0.7128690272494833	9449	3
cg23634554	10	130165379	0.02764543028071451	0.07352769063487194	0.7069268188588658	0.6172376171969127	0.7344606867705146	9457	3
cg23634566	6	42531994	0.18119088083886928	0.5757102139394935	0.75296982285015	1.5139144247769654	0.4690916037758516	9447	3
cg23634678	11	102963104	0.19104830481340873	0.6523367400831129	0.7696233440138517	1.5361479854140139	0.4639056941835833	9455	3
cg23634681	18	71741326	0.2467964121976137	0.21445752770336798	0.24981703970477606	0.25966871585503815	0.8782408925145224	9403	3
cg23634829	2	1713388	-0.44892103758079965	0.3660307901277172	0.22002673419362928	0.8219615969286446	0.6629996620901705	9453	3
cg23634928	7	157474856	0.05114175292208255	0.05701101132617244	0.3696920013122014	3.301329182888644	0.19192231629768133	9416	3
cg23635060	16	14379351	-0.020792970642570678	0.5966749881687932	0.9722008910579355	3.658819863252461	0.1605082506801871	9451	3
cg23635130	7	157776679	0.2839951198305455	0.1800480225484733	0.11471964816187363	1.728349703040399	0.18862179299946247	5556	2
cg23635206	17	71620913	-0.006324681443609046	0.27389728399616114	0.981577337415325	1.5902090109976315	0.45153404466624447	9459	3
cg23635355	17	42147951	-0.031973187135360556	0.4855202248561588	0.9474944929416319	0.8112157660871199	0.6665714901709736	9372	3
cg23635374	11	75273068	-0.11629496161854515	0.29652962695802615	0.6949203059073235	5.243653289733053	0.0726699992360251	9455	3
cg23635429	10	116852470	0.18300784477077425	0.3671479728607469	0.6181612641733158	4.3024173261832654	0.11634345272086745	9457	3
cg23635546	1	20802470	-0.05934171544686848	0.18446443601812848	0.7476820052874815	3.0613986152334647	0.21638429520856142	9459	3
cg23635560	2	27473369	-0.4112171128336262	0.19307665822154027	0.03318708229662278	5.4784032857283105	0.06462191767358574	9458	3
cg23635580	17	41476114	-0.15325673177379365	0.4751331483539964	0.7470320245962003	5.4895753362290005	0.06426194435579716	9454	3
cg23635599	19	45281006	-0.08054034643885738	0.1370551705793337	0.5567678529241052	0.630745646018867	0.729516842897629	9457	3
cg23635663	22	30639979	-0.058456683841913465	0.24883054483219758	0.8142664209717078	0.011277236331055748	0.9943772490049004	9449	3
cg23635728	7	33765409	0.1058821981246621	0.1327518660592192	0.4251056693299205	2.4567589539090013	0.2927666285404491	9440	3
cg23635789	20	36013428	-0.02178922334876102	0.13871614668606674	0.8751835549839453	0.9090741669750937	0.6347417323778405	9457	3
cg23635883	10	27443335	0.6400037496355077	0.6480209530071904	0.32333478353747136	1.9189079886830362	0.38310200474226663	9450	3
cg23635910	1	912055	-0.012351372991033114	0.03397478354934204	0.7161975772733831	1.325485215529836	0.5154357560839001	9455	3
cg23636055	17	35001289	0.02205075918076163	0.1698569077388214	0.8967091399287185	0.8323647098755376	0.6595599854973316	9457	3
cg23636072	11	1216443	-0.26874019673149385	0.5191034534668599	0.6046671427171433	1.1432126164942107	0.5646177597246858	9382	3
cg23636097	2	55197707	0.04581741785058178	0.14051578197683418	0.7443744265108012	0.05348556034301591	0.9736116415384862	9431	3
cg23636324	1	92351686	0.20560182134237673	0.6518333460633938	0.7524421460372017	0.10231775215937844	0.9501277059752864	9428	3
cg23636419	16	87426676	0.42123648149241155	0.7183420827395339	0.5576061044208427	0.004160072802767733	0.997922125375214	9459	3
cg23636568	7	1358395	0.14832144508117784	0.07571492913414228	0.05011913043624772	3.4966424785479058	0.17406591332713112	9446	3
cg23636571	6	32828996	0.36536366628513745	0.2292162679179327	0.11094293838695019	1.4299342856354946	0.48920818553477285	9447	3
cg23636606	14	95236539	-0.3188020033812568	0.6403424347891762	0.6185814907855827	5.465228491358905	0.06504901309127481	9445	3
cg23636623	7	107795161	0.029235540503586482	0.15080147299775276	0.8462794455065192	0.43327670100018634	0.8052211244707473	9449	3
cg23636802	6	32054441	0.14749400666523838	0.2858305023622721	0.6058410495063213	0.0041253564446848655	0.9487879359660916	5558	2
cg23636833	7	157514822	-0.1999187411131714	0.1484343561817119	0.17802870279546204	3.146145437342324	0.2074068991752729	9430	3
cg23636941	20	32899839	0.08058939230850629	0.21230243363616813	0.7042444992273661	0.7619919872871319	0.6831806266795162	9429	3
cg23637124	15	49255455	0.3873750420518961	0.42623244068921073	0.36343712723158605	0.44633823361882285	0.7999795478652743	9458	3
cg23637151	14	104206598	-0.06700967273717755	0.23565510096952066	0.7761384498715043	0.7797917441366039	0.6771273787008129	9458	3
cg23637155	8	110347022	-0.5498830195515516	0.2682773114958742	0.04039552973473832	0.9976316371900429	0.6072493274739328	9433	3
cg23637167	4	122302674	-0.06280704668048821	0.18945850262609357	0.7402606501274565	1.0287675740611473	0.597868895698178	9415	3
cg23637314	1	216774226	-0.3577839845253751	0.3496121286494655	0.30613101796045816	0.2621995692733004	0.8771302459012349	9413	3
cg23637349	2	70262301	-0.5077158131853945	0.2663002670492849	0.05657837939498212	4.951314027368592	0.08410771218221443	9456	3
cg23637372	6	100016255	0.5230513599526062	0.5689333862107285	0.35791028004977815	0.2803386618494841	0.869211038627708	9454	3
cg23637385	2	45161510	-0.3344012836597629	0.24545225281860822	0.17307536618212208	0.6541621570050116	0.7210252810065797	9453	3
cg23637494	3	138663400	-0.30076485039032086	0.20238586709305745	0.13725370032792406	2.312917783981141	0.3145982371021199	9457	3
cg23637605	8	31996079	-0.018331867039374908	0.07685863049401685	0.811482381063034	3.063951639948297	0.21610825420413726	9457	3
cg23637607	3	114037617	0.12985616489844595	0.14205335469392094	0.360645094307518	2.087149196738141	0.3521934789192189	9442	3
cg23637705	17	7307466	-0.8135225418822761	0.8631599708693217	0.34594010864509395	3.004561142812106	0.22262187569516162	9409	3
cg23637791	15	76016262	0.1545582765357624	0.25880681407843054	0.5503768328240137	1.6833663794548235	0.4309844839133692	9453	3
cg23637880	8	142189756	0.48255264701285605	0.6244608235252882	0.43966983226424067	1.0336915574184027	0.5963987579281284	9343	3
cg23637943	1	109969159	-0.5826897010279118	0.47067130917411415	0.21571714777195286	1.9369190947584816	0.3796674475749149	9450	3
cg23638042	8	43101403	0.018141080802438193	0.06935337145908112	0.7936494241272709	1.741687301896789	0.18692517638510714	5406	2
cg23638070	8	6569043	-0.09449806093545443	0.11240433473786061	0.4005173330823038	0.981273739477225	0.6122363551880848	9202	3
cg23638224	13	113512959	-0.075708542155972	0.20098018597885567	0.7063991289446325	2.420591020115713	0.2981091721535247	9455	3
cg23638226	1	205313913	-0.1888360611771181	0.11348483553177145	0.09611719308421242	2.1702689006199014	0.33785635794883573	9420	3
cg23638239	10	118597660	0.047607389690138745	0.1657368473334578	0.773923305045478	0.8923622930643854	0.6400678154942543	9455	3
cg23638252	1	50891750	0.2929809511837232	0.23489173361179386	0.21228674996179528	0.10622731549414036	0.9482722278721071	9459	3
cg23638358	8	134240429	0.23756704743283724	0.1727398049210344	0.16904205582794798	0.6979837903303092	0.7053988473879444	9453	3
cg23638470	2	177284467	0.21045335574813334	0.23245080669303264	0.3652708413153277	0.8795190089870146	0.6441913275748404	9459	3
cg23638518	6	39080067	0.04021898837072172	0.09693242667023592	0.6782020852512882	2.7521966917706955	0.2525620429274742	9350	3
cg23638624	1	43031887	-0.13697589636085597	0.1714047298913093	0.4242108598925806	0.33032794285154476	0.8477546851462315	9439	3
cg23638640	22	25160033	0.017662942602383085	0.05268161751994062	0.7374160285454628	0.5181053339306178	0.7717823745377504	9449	3
cg23638849	11	70477184	-0.10384012226490706	0.11030452680675747	0.34650251093062845	0.6261473506990806	0.7311960394605566	9454	3
cg23639055	14	90165602	0.03993231337514772	0.23286603819778898	0.8638448522323325	2.4754394191118037	0.2900448509371871	9456	3
cg23639120	8	55243106	0.5796993329428711	0.21974435666970754	0.008338122845748698	2.779922367181935	0.24908497302821767	9459	3
cg23639134	2	9459065	-0.08728851257628922	0.22337348738152452	0.6959644225868822	1.0119681604968156	0.6029119696362305	9457	3
cg23639196	2	867119	6.283097814507714e-5	0.16451473099123118	0.999695274302299	0.4848020154948053	0.7847414270553965	9452	3
cg23639257	17	73663270	0.7004606193835262	0.5886724787947022	0.23408620807015942	0.2413314212342777	0.8863302008508168	9459	3
cg23639368	6	108485182	-0.2052871743815515	0.15089933718083878	0.17369558990005998	0.4025912218343878	0.8176706834432342	9284	3
cg23639374	1	109792925	0.03803992702989605	0.10107727994238958	0.7066604428712535	0.40039844329651064	0.8185676604342085	9455	3
cg23639399	10	135192176	0.9743912500521383	0.7777964578034731	0.21029354980504375	2.2608709348759346	0.32289261658195845	9385	3
cg23639412	2	145277596	0.9546712403912154	0.5298278771778951	0.07156874728303377	1.428077206786557	0.48966264558119743	9452	3
cg23639541	7	4056824	0.4621744699704262	0.24619468619135662	0.06048077980360534	1.9659482468013951	0.374196535575688	9456	3
cg23639565	1	40507857	0.181645075972024	0.14353114598178549	0.20567614802002354	0.6638851517351686	0.7175285251244685	9457	3
cg23639642	7	135495893	-0.048187932762965804	0.21076926247447414	0.8191574042556933	4.137632588850227	0.1263352369563706	9440	3
cg23639692	7	27175152	0.1353602723443909	0.2270514682134478	0.55106461104381	0.9770235530744493	0.3229347493599856	5428	2
cg23639734	4	24796753	-0.09123009945356125	0.188645152747626	0.6286648696600878	1.4250088353267896	0.4904144555851321	9457	3
cg23639773	1	83289714	0.23916039939009956	0.128155618236153	0.06201733463244995	3.547035226801804	0.16973487580322685	9424	3
cg23639839	3	63849739	0.5977200089626861	0.6619310908462012	0.366528914561974	2.529183070589304	0.1117580625864228	5553	2
cg23639841	8	95487349	-0.011320040854747434	0.3968252732964192	0.9772422232444136	1.0111207560993203	0.6031674788895104	9415	3
cg23639857	17	79849429	-0.06717774888879763	0.5462062457826738	0.9021152447089751	0.4614334369214226	0.7939643496241562	9454	3
cg23639922	10	103892660	-0.5851287478421068	0.6760240620338336	0.3867401330902198	0.6974306434720395	0.70559396894755	9454	3
cg23639989	5	14581642	-0.7632009856764576	0.43157493052707824	0.07699255525027644	6.207346756768351	0.044884023195848104	9451	3
cg23639996	3	101039882	-0.08662219556331524	0.16205659507304504	0.5929830777949414	0.00826401574574456	0.9275667804234405	5462	2
cg23640002	6	33084933	-0.2364297337567708	0.14695848646726192	0.10765573378539678	1.6874571621164314	0.43010385291079006	9455	3
cg23640019	11	75526909	0.262435239825011	0.6301424796053773	0.6770663460222544	0.5628710970806793	0.7546995555957714	9456	3
cg23640092	7	30323845	0.10258853860631002	0.8048526755827291	0.8985743473402094	4.3409120763179665	0.11412555943162407	9457	3
cg23640231	1	2844871	-0.22035354916092684	0.2071091416802868	0.28735183657698754	0.06868855801690771	0.966238791634628	9458	3
cg23640300	22	24059086	0.42416223729933744	0.28347484774245135	0.13457657697495312	0.3598908372036662	0.8353158028714696	9451	3
cg23640328	1	246613311	-0.41340512490486403	0.3460703818470913	0.2322552695116147	0.1176683921854369	0.7315771946578725	5562	2
cg23640411	10	102433458	0.04742167714432857	0.09060859430119877	0.6007178937985435	0.7021156957449716	0.7039430310710704	9453	3
cg23640615	1	40034517	0.1686601728833362	0.2640432580330091	0.5229793165690424	0.5628868929521786	0.7546935950507091	9451	3
cg23640664	2	134882048	-0.2422231539012669	0.2260865500442559	0.28400149256873874	1.672998405748621	0.4332245029099131	9456	3
cg23640701	12	52301634	0.009854719335114795	0.19784542398198587	0.9602736415822334	0.8813502000717791	0.347832137056031	5561	2
cg23640703	14	20918993	-0.09008578116142218	0.24315035524991385	0.7110143438473697	0.024945419627822703	0.9876047520435887	9456	3
cg23640757	6	7889014	-0.00713290866802701	0.7110963007550222	0.9919966645095792	0.5824271495156713	0.7473560445856225	9383	3
cg23640790	4	2011081	-0.6568624711654599	0.6128382526117612	0.28379342921399175	2.3901879183589294	0.3026755137031302	9452	3
cg23640802	10	32219402	0.21409257066954315	0.23989653471376646	0.37215868645012096	6.2120281748061466	0.04477908562002628	9248	3
cg23640903	6	13487662	-0.2737695448822704	0.3481822727416103	0.4317021421327825	0.45255640154978083	0.7974962067387481	9330	3
cg23640925	1	110599679	-0.013742151117287072	0.22589759762861913	0.9514917766885344	3.1815245837927186	0.20377022012733437	9458	3
cg23640929	1	156615962	0.07666171995877567	0.094420954631409107	0.41684082862087496	0.2608438295600239	0.8777250276248023	9441	3
cg23640944	10	79608177	-0.2626756614659612	0.21533681827963772	0.2225269484359619	4.160193102633915	0.12491815060435764	9450	3
cg23641093	19	16640963	0.19662329938586848	0.20539711922020518	0.33842411681544765	1.049414753172296	0.5917284926464773	9427	3
cg23641108	6	167183902	-0.22871486268518723	0.09348267532414808	0.014421014749110677	2.257403756155873	0.3234528652667658	9456	3
cg23641145	11	101000566	-0.1268621472853147	0.23228688101113756	0.5849667762047053	4.471263119095755	0.10692457928530633	9458	3
cg23641264	8	143748641	-0.05823929485351669	0.168987453033336	0.7303674373214328	1.484959983964428	0.4759321428350265	9454	3
cg23641267	11	58343791	0.04114449034600627	0.18068815114987005	0.8198717345831082	4.3260640159539	0.11497598391187841	9456	3
cg23641283	17	39406363	0.22096765096904175	0.20825462250471455	0.2886691782545785	0.8678242693060402	0.6479691870216093	9456	3
cg23641305	19	57890642	0.031076479456651058	0.06963632785568609	0.6554035160076015	0.1362979615695048	0.9341212970862657	9452	3
cg23641514	17	79612816	0.27763390610211414	0.11679487349648422	0.01744902782789618	5.005752976738002	0.0818492213479557	9365	3
cg23641560	2	182755044	0.10129296198040835	0.20199779239129576	0.6160503864548621	0.8040165889501133	0.6689751968692504	9459	3
cg23641597	17	70162036	0.04247989224961914	0.06047910872783154	0.4824362781342727	2.4417600014350995	0.29497047844506125	9456	3
cg23641635	1	100319511	-0.10325890103159599	0.13689510731347262	0.45067383155509066	2.3353737977086477	0.3110856823328345	9454	3
cg23641677	1	63989251	-1.3497666628856293	0.8188904753303231	0.09929375657224015	3.975985561579587	0.1369700786818383	9434	3
cg23641682	4	39529269	-0.13198155495067285	0.6131440317975789	0.8295694829386879	3.267075949681609	0.19523760502950405	9443	3
cg23641707	2	151341348	-0.014209257425959841	0.09096750538308498	0.8758742235872418	5.865590348872892	0.053247992510506784	9457	3
cg23641722	11	119201635	-0.16897435811166647	0.0893208030119543	0.05852171772057025	0.7928242491273783	0.6727293904925811	9452	3
cg23641797	11	9801439	-0.34578132148263846	0.22364927226397605	0.122083461792238	1.2966673685629313	0.5229163950056132	9448	3
cg23641852	19	31841161	-0.09330237376574818	0.45797175097913884	0.8385648573836292	0.4851502067815854	0.48609869939956113	5549	2
cg23641899	6	32061318	-0.12046216176533842	0.249203371681742	0.6288195766999745	0.3245438615824112	0.8502099748312723	9457	3
cg23642001	8	67025419	-0.18438371920747296	0.32700795882933925	0.5728556343014046	0.26726802874409994	0.874910210578166	9457	3
cg23642061	6	11043631	0.28519203435767937	0.2151202086851015	0.18492803747302922	1.0531206453812831	0.5906330668370239	9457	3
cg23642078	2	216946473	-1.3995535805938646	0.5715319378606603	0.014334263991660622	3.902282538644938	0.14211179117367165	9448	3
cg23642200	3	173302427	-0.508790885909842	0.3288436689853109	0.1218121221910851	1.937964012831573	0.37946913869469134	9459	3
cg23642250	6	30071394	0.10865465316216202	0.1788391515608444	0.5434825338210734	0.38750868342538575	0.8238602675137529	9456	3
cg23642270	4	11631423	0.1817022320519172	0.36059972548118857	0.6143393867703015	5.921734824002086	0.01495522618025063	5561	2
cg23642342	11	130786350	-0.42243724395770615	0.4435303873017601	0.34087255349442314	0.6913177519470999	0.7077538777846064	9446	3
cg23642392	4	10042449	8.928468388614019e-4	0.08499329456299565	0.9916184493214067	0.199540790258207	0.9050451969671246	9458	3
cg23642446	6	38451031	0.3841771482265855	0.23872859717740755	0.10755880035435368	0.9334195844723346	0.6270620422822525	9455	3
cg23642747	10	105036645	-0.2126888376755073	0.35493333183949544	0.5490155050157708	1.4103770067655383	0.49401544189659735	9440	3
cg23642766	6	31648953	1.2015332060296833	0.7513361650230875	0.1097772314287319	15.31690399483769	4.7203756087549326e-4	9451	3
cg23642826	1	6645463	0.05061333170530596	0.23651123228923993	0.8305472945928377	7.702052711317438	0.02125790706473444	9417	3
cg23642827	10	98751284	-0.29839364135264285	0.145517427837913	0.04030886092745644	2.8568885626200524	0.2396815093519841	9454	3
cg23642929	18	78002832	0.33889765369858693	0.3114461387818755	0.27653238317464096	0.11829118977477363	0.7308952728159704	5558	2
cg23643151	1	53544139	-0.24929390744684082	0.326842863176539	0.44562251821073223	0.7300359155118951	0.6941841847758746	9457	3
cg23643330	20	10654420	-1.3132222874649944	0.7509324955023289	0.08032754507208549	0.44247103984442926	0.801527882273735	9458	3
cg23643343	17	1280152	0.027070587302726837	0.1343486169960567	0.8403114646515438	0.13312638637447538	0.9356037902026867	9456	3
cg23643360	10	118562628	0.677341572004204	0.5270803368406807	0.19876355229344891	2.377587674518474	0.3045884258042598	9453	3
cg23643435	2	38893251	0.09544489088865567	0.14395495474617087	0.5073182931962211	2.5893608435207516	0.2739854101168844	9456	3
cg23643466	10	132284906	-0.1841510321093543	0.25194967304041554	0.46483777251903485	2.2013305272972397	0.33264971031041685	9409	3
cg23643471	19	37861984	-2.1291557487822463	1.0171362155507855	0.036323741396185945	0.036723798188094146	0.9818056534800077	9371	3
cg23643526	1	119930673	0.05432721575134616	0.06236013098574058	0.3836531046497519	3.510992354926014	0.17282147089557712	9459	3
cg23643529	7	140625510	-0.03931209204072871	0.08315517228526324	0.6363873939471268	1.8456136373305694	0.39740203874636626	9333	3
cg23643542	4	150983649	0.022583566944866757	0.08798843084044355	0.7974372491313425	0.18285824585126206	0.9126259981204897	9454	3
cg23643568	6	33170779	0.1211655016533565	0.20231053299178003	0.5492338903697269	2.403439870050149	0.30067662267530654	9431	3
cg23643813	1	1270995	-0.454312390684926	0.40199674462334367	0.25841745757534357	0.08053912923010594	0.7765681248799691	5558	2
cg23643814	17	2627585	0.3882326509969598	0.42125431266373636	0.35673146586598015	4.369732015158651	0.11249280582784985	9457	3
cg23643987	2	98993692	0.10424256359219937	0.16039215177178756	0.5157418996388583	0.012222808854298804	0.9119677958663154	5562	2
cg23644005	2	45241578	-0.04430553856538124	0.21840370913373908	0.8392438793114902	0.5430232409716127	0.7622264259752107	9457	3
cg23644066	1	44942473	0.275586502301558	0.23741927764838464	0.24574002528121722	1.020817082052882	0.6002503018383896	9452	3
cg23644127	8	96037660	-0.39290274119662744	0.6394146123000124	0.5389030925527649	0.765443842384092	0.6820025233682692	9457	3
cg23644213	9	35096058	0.10121901039214423	0.7433105853332802	0.8916843298348025	0.6158840939032793	0.734957909826185	9456	3
cg23644389	13	47785755	-0.10513472552439801	0.11584377807983245	0.3641128059026132	1.317213678184889	0.5175718933766218	9446	3
cg23644457	11	56457571	-0.0015768863548838781	0.12116981506572165	0.9896167394264128	1.9490852148801414	0.37736491800117544	9458	3
cg23644589	1	228404256	0.437815553413072	0.23035764851183377	0.05735567363150555	3.3383235570216128	0.18840492452555557	9457	3
cg23644600	2	143465076	-0.13264066208592215	0.18629416258408416	0.47646737429909797	2.1180433766767006	0.34679491793896733	9455	3
cg23644624	22	21386989	0.20059232576963124	0.30369406435235624	0.5089279566917544	5.521855948472334	0.06323306247222986	9432	3
cg23644736	1	55544866	-0.10671531462481942	0.20013078501322043	0.5938758429169184	1.3884867853227671	0.499452194259779	9413	3
cg23644795	18	267711	-0.010941886972224554	0.8009538607790269	0.9891003819747193	4.453210145111206	0.10789410171734658	9458	3
cg23644854	9	132500429	0.07563502271532618	0.49724779987916656	0.8791023027616811	1.031880755822614	0.5969389823623323	9448	3
cg23644855	1	173683890	-0.1471188393851846	0.27772110772760034	0.5962950574036766	0.059293961497306105	0.9707881799810696	9457	3
cg23644960	11	101454823	-0.1337522329535364	0.11493044492055313	0.24451854113595248	2.341553959259561	0.3101258861339549	9422	3
cg23644968	2	210867217	-0.07143821589658378	0.5370034117253151	0.8941686945190801	3.92994751276736	0.14015956486139372	9449	3
cg23644992	2	71126606	0.19866676276607545	0.23513241393721387	0.39815863311021826	0.5652012383737173	0.7538207893084116	9459	3
cg23645052	13	61490822	-0.05635435596470392	0.24270914945634686	0.8163913450133984	0.00461347230157842	0.9458472908117458	5560	2
cg23645091	12	52914409	-0.05876609035302111	0.15233418359585055	0.6996663717704619	1.5750841982508077	0.45496167282647704	9456	3
cg23645149	17	35870381	0.19748486403829915	0.2801475353240677	0.4808527732567056	2.6227701473231146	0.26944659442709407	9457	3
cg23645210	1	2188767	0.31182710963509375	0.1797664073381048	0.0828074403696854	0.33690304662277	0.8449722238815001	9444	3
cg23645261	19	30940563	0.04237081889888278	0.11604367290740882	0.7150157018377303	0.5640592633365406	0.7542513344766202	9459	3
cg23645302	4	69084723	-0.10025891152289364	0.12206529413982613	0.4114442191501779	0.6225777004686862	0.7325022618584308	9442	3
cg23645476	1	110282472	0.08445229124056114	0.15737871865895478	0.5915313412175636	2.9471185430387914	0.22910857262493833	9427	3
cg23645479	16	67218178	0.8573151737363198	0.747907761646081	0.2516773993697429	0.5332828905328736	0.7659476563934309	9459	3
cg23645768	2	241457438	0.3151187229476234	0.16390859944977723	0.054539468088209676	0.35292953999809634	0.8382283094191444	9456	3
cg23645831	1	15944060	0.7513512481637475	0.4023811412599957	0.061864928203789124	0.13137611625078702	0.9364229282594255	9384	3
cg23645885	6	3247958	0.07481562774153618	0.07035801243925928	0.2876204542557995	0.9518512524131428	0.6213096896876451	9448	3
cg23645931	10	135233032	1.2183740528263065	0.903413952731429	0.17745481032961266	2.3801553983253223	0.30419762724751476	9407	3
cg23646044	17	42941002	0.017896777258084477	0.2182351950011994	0.9346412795683925	3.654296838151989	0.16087165286793775	9456	3
cg23646212	1	40997434	0.4161786316004067	0.4240741190094319	0.3264044869089472	2.7138578121341115	0.25745021791167577	9414	3
cg23646235	19	36164513	-0.06561510595681656	0.22097291414167883	0.7665143596020263	0.4750307613220701	0.7885847619328799	9457	3
cg23646343	7	139333410	0.03493188935171132	0.17946399183728512	0.8456703454710002	0.803807873456474	0.6690450132563511	9441	3
cg23646360	6	10886130	-0.1482592805690459	0.07833876827797005	0.058419021733265505	0.9729931319819575	0.6147764544265509	9449	3
cg23646375	1	209847618	0.3327835641217154	0.13328918566345663	0.012535375278140226	0.2907007474961555	0.8647192650973639	9446	3
cg23646383	1	94054497	-0.058072737665621696	0.11985064767520505	0.6280008790339316	5.839136895110851	0.05395696753791581	9394	3
cg23646541	11	66468185	0.39378308720883326	0.7350680982590834	0.5921592204908503	0.34597435600749105	0.8411483999771137	9415	3
cg23646614	11	48083100	-0.10250445643514632	0.25292000736743037	0.6852686958250828	0.5610292140879536	0.7553949098749653	9456	3
cg23646776	4	111536970	-0.49641448548976397	0.28508265405206823	0.08163096935109823	2.873216775265908	0.23773269003453332	9458	3
cg23646820	1	236304503	0.07005554836554215	0.09183191939100292	0.44554266972160506	4.74645450328961	0.0931795267352	9410	3
cg23646856	16	2524738	-0.48642247783733067	0.42836843486219994	0.2561559891205469	5.789611200103433	0.05530977626728976	9452	3
cg23646866	19	644690	0.13579110268946445	0.15625634559553706	0.3848319448074332	1.505186068198953	0.47114327684578416	9446	3
cg23646888	3	112929672	0.05340645794433197	0.11314990348206691	0.6369286589818262	0.015726758685369043	0.9921674561480042	9459	3
cg23647086	4	47916581	0.2964891468404478	0.7006992226137646	0.672198036495399	1.6451708572908945	0.4392944206420629	9457	3
cg23647157	7	138913019	-0.3046461115889331	0.12878828734348685	0.01800671824758943	0.18533211246179104	0.9114978385011083	9440	3
cg23647191	1	71513494	-0.6455400842072387	0.3830962894785869	0.0919770712120388	0.5635593936812251	0.7544398717139428	9448	3
cg23647264	1	174998950	0.5668202497402256	0.5984036138731621	0.3435263637546474	1.6857894050336897	0.4304626568629601	9458	3
cg23647410	1	221051066	-0.32123060799275427	0.19482728328310772	0.09918926364935243	2.6564490053472656	0.26494725708480904	9440	3
cg23647530	1	155036154	0.5137899127101314	0.3351719372682331	0.12529693000966655	4.749464989817325	0.029307404988908926	5554	2
cg23647554	3	42700674	-0.025893513310260872	0.09138999070235984	0.7769239893676851	3.9773821175324917	0.13687446887745708	9442	3
cg23647610	7	1357813	-0.4383326878587014	0.3628502756584027	0.22703713361619998	0.059686415005542795	0.8069922624862436	5561	2
cg23647616	6	169238245	-0.11844638520867082	0.10568582857715407	0.2623983502322331	0.6186127505930269	0.7339558696288742	9457	3
cg23647640	8	142444018	-0.17042976309908503	0.16023072929975277	0.28748629893667843	1.2609612188107873	0.53233589387871	9456	3
cg23647768	11	1054538	0.11799617063283063	0.1980441651639628	0.5513039282911159	1.2316558281311167	0.5401934763454572	9456	3
cg23647784	10	24386611	-0.09092699372221233	0.07770676298979336	0.2419487652869217	0.2681554625190389	0.8745220842581823	9458	3
cg23647884	3	120315025	-0.13762239055596584	0.9782110711064103	0.8881165615924814	3.8084836035357865	0.14893552247391842	9416	3
cg23647989	1	229125535	-0.5233819251518653	0.25491763383507415	0.040058874320525566	3.2672593998941877	0.19521969766072125	9433	3
cg23648082	20	2517142	0.008726896649198929	0.14412532296307748	0.9517169959305976	0.004969650134438709	0.9975182595551434	9452	3
cg23648263	2	8686184	-0.22510247392001997	0.22087625647485296	0.30813941667683775	1.9621865672308356	0.37490100159349543	9458	3
cg23648516	13	78467552	-0.24932275672918655	0.25343849503065796	0.3252333313626535	0.3795824941309711	0.5378267631355393	5560	2
cg23648809	1	2106400	-0.04555382004981043	0.07991178255544942	0.5686428660951341	0.47203336672540835	0.7897674978452738	9459	3
cg23648810	10	30337992	0.32055393110953917	0.14170263511126102	0.023687564098785585	0.341922895239035	0.8428540668759443	9447	3
cg23648904	2	27435910	-0.7872840725256164	0.4889078106834768	0.10733424261383949	2.114354621496533	0.34743512892788403	9435	3
cg23648919	2	156787418	0.0383619387560405	0.11684115966121845	0.742665522999145	2.853602957835214	0.24007558231234025	9143	3
cg23648991	6	158586534	-0.10896771378184562	0.21117309823116437	0.6058464877429943	3.2620996797797157	0.19572398737985452	9445	3
cg23649083	4	7287737	-0.08685852456728319	0.08223230571315661	0.2908503932489179	0.9687662666683284	0.6160771170092376	9450	3
cg23649088	2	200775458	0.01430145979154359	0.030515211614961117	0.6393079803858059	0.981819477844888	0.3217500188578831	5560	2
cg23649129	1	43614893	-0.13680714030714725	0.2604144529878891	0.5993441555408578	5.1004268148095075	0.07806500457335226	9455	3
cg23649140	8	37661612	-0.050403985087706146	0.14569984226766014	0.7293848065161365	6.0161438137964245	0.049386809387137263	9456	3
cg23649161	17	41132662	0.657766574878251	0.4168167769320789	0.11454924070027872	1.6315822164344485	0.4422892902290907	9435	3
cg23649190	22	50252520	-0.23200947773140643	0.37987306900505463	0.541361611731366	0.8101217558689774	0.6669362079238014	9376	3
cg23649211	6	31856022	0.019632814995863633	0.24873683594883528	0.9370882482503742	0.9621070625684522	0.6181318274267081	9456	3
cg23649280	2	140451	0.1034065802191015	0.11065902013021851	0.35006595062155205	4.082319256798234	0.12987801328608198	9454	3
cg23649435	4	184826421	-0.5150841761564675	0.28057275399164366	0.06638264635429411	0.05595761301853186	0.9724089753234711	9452	3
cg23649631	10	134903046	0.011703197423530813	0.06458204431867112	0.8561992798656173	0.00120095518337915	0.9993997026588989	9454	3
cg23649784	1	156105746	0.831320845466754	0.6987442406395993	0.23415035821007316	3.911545075244026	0.14145515504292852	9424	3
cg23650244	1	5812892	0.24776881626767705	0.2325756515643589	0.2867285716193013	1.0998920832538053	0.29428978873673733	5562	2
cg23650249	19	1284764	-0.05826811428918228	0.14924475374026516	0.6962261124102707	0.33856762195910417	0.8442692564957419	9452	3
cg23650279	2	239072961	0.02902849217976068	0.06351591507908053	0.6476515929398982	0.48788650766785735	0.7835320954437601	9414	3
cg23650353	4	148993643	-0.22991451536496885	0.1792559284952973	0.1996305656192654	0.20096993771460256	0.9043987064566165	9423	3
cg23650423	11	101454676	-0.08614058805726797	0.2927940297050273	0.7686035552544064	1.2458644774076921	0.536369366465046	9456	3
cg23650482	1	150266227	0.3731521459643722	0.37918668480393924	0.32507343984334597	1.0275035156641887	0.5982468857349091	9315	3
cg23650686	10	113913080	0.31525601905640366	0.22732229986213584	0.16549543976765382	1.5515130116976348	0.46035538769147066	9449	3
cg23650765	1	12612165	-0.09521186486956412	0.1945593350876538	0.624578450338015	0.8324026808609811	0.6595474635448955	9408	3
cg23650801	2	176943753	0.6320428590364273	0.35477225234337323	0.07482340202745545	0.4852437388586395	0.7845681268823353	9413	3
cg23651117	19	15330980	0.07604423745134839	0.14478339265498405	0.5994249631711501	0.7450423368181073	0.6889950664741068	9455	3
cg23651146	3	57261829	-0.6724444461645825	0.5723304686894309	0.24002537271304122	0.6344118026550467	0.7281808062942067	9447	3
cg23651149	17	77983080	0.1870419398694218	0.24359687401949073	0.44258586658715526	0.9802305646137878	0.6125557732711794	9454	3
cg23651216	6	77291523	-0.009648171325339808	0.1492311920816749	0.9484506741967562	3.1621080479270187	0.20575810989101953	9360	3
cg23651323	1	161068138	0.2676813656285533	1.3130807261958286	0.8384648508461611	0.6562856774242971	0.7202601313276837	9400	3
cg23651350	1	151162829	-0.6397724396466524	0.4055580743825985	0.11467792720146029	4.5619706822723245	0.10218347151649895	9453	3
cg23651356	6	153452954	-0.028801540775342627	0.1669425851799588	0.8630258859229365	1.425849503874203	0.49020836089849307	9440	3
cg23651495	4	37059651	0.06095857173289247	0.12843356765401373	0.6350499005944064	4.159274272009062	0.12497555310032846	9456	3
cg23651502	14	61189063	-0.5049012493767286	0.3048777570717142	0.09770608824545993	3.2052754559876333	0.20136467163866248	9458	3
cg23651585	7	70252448	0.010600247008056427	0.32567026477128763	0.9740342267461504	2.64103451405634	0.10413571405454775	5557	2
cg23651614	4	39639327	0.055158927316112584	0.2838244218233699	0.8459083177160291	0.0809821963867145	0.9603177130359613	9455	3
cg23651658	18	77532391	-0.1013225440395848	0.10125227834129848	0.316974785196557	0.6631957752088166	0.7177758914152522	9458	3
cg23651728	20	17511410	-0.6828770601224158	0.3433000830717251	0.04668410248239884	2.9222827119794914	0.23197136167536886	9459	3
cg23651798	6	31830885	-0.22762929728952333	0.6738759301768323	0.7355206110264167	3.2326503187427464	0.1986272831586123	9451	3
cg23651808	4	8200974	-0.2204490558468008	0.5722563441477049	0.7000686439727564	1.405398111677064	0.23582183762542483	5562	2
cg23651812	1	1104366	-0.026210595598089904	0.11386018220138679	0.8179364870477006	1.571666965665266	0.45573969223229394	9404	3
cg23651872	17	77924733	-0.07767333278488191	0.05883244891743473	0.1867527426741439	0.7070773050134823	0.7021988503177163	9454	3
cg23651889	3	188115336	0.026881696655444223	0.07528251314069126	0.7210337376180902	0.8457621862492452	0.6551565310964073	9457	3
cg23651976	1	23749009	0.7336004667885186	0.9741763623914858	0.45142174560202913	0.12988388405082496	0.7185524622711607	5553	2
cg23652026	6	32906526	-0.15765180598050804	0.25346116020568454	0.5339445548316916	1.026926107597256	0.5984196269581736	9444	3
cg23652038	6	111136640	-0.6196221676576632	0.4886922100890821	0.20482685675511272	0.35666345494098567	0.83666483274046	9444	3
cg23652093	11	75347560	0.05501481722707929	0.19899003252866668	0.7821869328500319	5.064545195273543	0.07947819293637894	9455	3
cg23652123	19	49303202	0.6125628007828183	0.22064430489121425	0.005499063587602692	1.6769897077445322	0.4323608001096698	9456	3
cg23652146	17	80417115	1.0736870466379693	0.8912817290889862	0.22833649081691607	0.4557223346413879	0.7962347955723159	9455	3
cg23652172	19	10691765	0.03104860693925221	0.3309767425652071	0.925260858978026	4.135904594631796	0.12644443740353523	9458	3
cg23652182	5	180631604	-0.1013829282801434	0.2444500772593273	0.678333135693999	0.22043944354516892	0.8956373226551823	9457	3
cg23652354	22	38005183	-0.472945110802236	0.6775549576770211	0.48516634859291013	3.796159794934348	0.14985608219811133	9433	3
cg23652363	11	102348739	-0.15322686585440654	0.2484019442596762	0.537333332866921	0.9778839596769897	0.6132749082709268	9450	3
cg23652526	19	41768502	0.8632522960781954	0.4598652062491908	0.06049267446293366	0.33830013711193313	0.8443821786633381	9457	3
cg23652681	6	33254880	0.15494322299266136	0.29098876988556577	0.5943994848221144	2.1299553814463787	0.3447355454821433	9455	3
cg23652725	4	2103179	0.15661056532246456	0.17849294094888996	0.38026680033193705	0.20831699758646777	0.9010824656187648	9448	3
cg23652734	1	202853701	-0.0097810110213941	0.27811003665629247	0.9719445250593737	0.3872864204146927	0.8239518294330896	9456	3
cg23652770	12	75724022	0.4336770556588937	0.7629971318430123	0.5697727452330312	0.39231913602559887	0.821881078283863	9454	3
cg23652785	6	169301368	-0.1271705796749816	0.1386147185621806	0.35891252730868833	0.15295074663229458	0.9263757275700849	9452	3
cg23652814	6	12579152	-0.21218242441944463	0.2050245177184859	0.30070980327469765	2.7260049679458174	0.2558913128142057	9455	3
cg23652859	19	59092692	0.0014525478961243577	0.08253617616232672	0.9859588150239459	4.404868576819425	0.11053375954841081	9458	3
cg23652866	11	63438791	-0.04586196231362548	0.5428516546653092	0.9326720875991805	1.205733934446311	0.5472404644466532	9316	3
cg23652939	1	27649000	0.988938788900084	0.7728435892479436	0.20068214735737297	0.39921617664176234	0.8190516861067602	9457	3
cg23652987	3	58508149	0.3668543973890173	0.21963087186936334	0.09485556448416547	3.4500183151841504	0.1781714201442424	9456	3
cg23653008	12	133464419	-0.059863831382148916	0.22975121676497376	0.7944323286524944	1.8195633356121015	0.4026121176252382	9428	3
cg23653025	3	64442186	0.27769293359507424	0.24790782543286732	0.2626515946906696	0.7029253912911864	0.7036580989834991	9455	3
cg23653058	3	18004012	-0.3685400171544451	0.28815503688658006	0.2009096129586302	2.079431517844484	0.35355516257820196	9455	3
cg23653138	20	45035375	0.17120251188917696	0.808161041512135	0.8322302423537791	4.597655721424533	0.10037642995273112	9457	3
cg23653187	22	44319257	0.33730094855451626	0.25284817422149297	0.1822019328693455	2.8582582802303755	0.23951741755613928	9455	3
cg23653240	10	1828900	-0.3144984591996314	0.2687387822787211	0.24189004858937715	4.09959383492918	0.128761050053276	9447	3
cg23653343	19	10443541	-0.49638235769272093	0.5922312602255816	0.4019429305053461	0.08972995724717292	0.9561265706436233	9457	3
cg23653443	21	43136548	-0.12377855243495194	0.1892278436107612	0.5130316532164112	4.5595235700377525	0.102308575248269	9458	3
cg23653444	17	19284627	0.022160176053356382	0.25995856937323214	0.9320665920517519	1.5120435432995616	0.46953061647537536	9459	3
cg23653457	4	41361628	0.01514114058494623	0.15712604679161418	0.92323226018053	0.1414768619801965	0.931705565559797	9452	3
cg23653492	12	130590137	0.0873672949258861	0.08582452209419165	0.3086894103749029	4.833825540138877	0.08919656313015764	9437	3
cg23653667	1	95453651	0.3305988621375157	0.20971944998823872	0.11493680995863177	1.3598174942800418	0.5066632247244424	9452	3
cg23653712	4	52904379	0.20204198600369028	0.6709014094670561	0.7633000849709981	1.4854938308380892	0.47580512234488986	9438	3
cg23653792	11	65480023	0.1243519562362004	0.5875157403089188	0.8323744548409673	0.7491097589638878	0.687595273448	9456	3
cg23653835	1	31538603	-0.12515706281043382	0.5249655377681063	0.8115630693656386	1.9092076203614199	0.3849646334122616	9435	3
cg23654112	16	2525928	0.07808414454407556	0.23231846635362247	0.7367892653662355	2.9358928756370446	0.23039813661110406	9457	3
cg23654127	10	95326313	-0.21835678351283114	0.3064169864901121	0.4760851529779987	4.438228874593255	0.1087053316003421	9443	3
cg23654133	4	152592088	-0.29430472141244907	0.21213097260864092	0.16532814340325655	0.20494400171398666	0.9026034215214074	9448	3
cg23654174	1	47779667	-0.403913581039997	0.5299884021457981	0.44598971586293146	1.68742623560633	0.4301105037677877	9458	3
cg23654206	19	3683811	0.3741029532490182	0.21478020384083643	0.08154442943164573	0.033666025097847066	0.9833078710009986	9458	3
cg23654219	6	31127527	-0.16793813911393085	0.19278832027889306	0.3836988933872558	0.5838116573520663	0.7468388634664511	9454	3
cg23654327	22	19166456	0.5796839318372267	0.5876519296365363	0.3239167751751338	0.5208014209270244	0.7707426792604025	9452	3
cg23654401	7	55606442	-0.3206141150469775	0.1696187178428445	0.058730574659011284	0.8912585803127513	0.6404211384819949	9445	3
cg23654431	12	48298967	-0.026285841466624837	0.6765956036313164	0.9690098601573494	0.3281116546908653	0.8486946401887773	9456	3
cg23654597	7	6075336	0.03636670217289734	0.4540511938642873	0.9361626246052417	0.09030919989459915	0.7637844394329729	5562	2
cg23654821	3	39188656	-0.12973939182905564	0.28381711506088014	0.6475824856355595	2.2881767563809374	0.31851414992506333	9458	3
cg23654844	1	153643515	0.21349045874307745	0.19454478137939915	0.2724732763676152	6.506936615179431	0.038639959893559575	9184	3
cg23654971	10	104005244	-0.14850737363063488	0.9565588353123043	0.8766229012869348	4.093477087365497	0.12915545228017142	9241	3
cg23655039	3	182972742	-0.14880449171681145	0.24498786846192386	0.5435885747244344	0.400848654960689	0.8183834168178193	9453	3
cg23655155	2	86332777	0.03346747397078094	0.11320854007127532	0.7675151346350674	1.9982840472338141	0.3681952084848714	9130	3
cg23655160	10	134912411	-0.03569924313299927	0.1297335969517873	0.7831829737545092	3.794225811892302	0.15000106184471793	9454	3
cg23655242	1	236318545	0.0997694719613722	0.17011869491710746	0.5575598701489073	2.350695054908699	0.30871167526085125	9450	3
cg23655400	7	157436594	0.4155893824685079	0.33802692074536234	0.2189007115495456	0.00805986805452608	0.9284646101557797	5558	2
cg23655486	7	42871517	0.051715372695076645	0.18956714709444827	0.7850010593205156	1.4120507668674183	0.23471625242229271	5562	2
cg23655615	3	13896124	0.26231134656453475	0.3939639665622394	0.505522495227771	2.1039655632261804	0.3492445863987251	9453	3
cg23655623	17	76866918	-0.017609810914097107	0.2122626825058224	0.9338814768840608	0.40676675896451797	0.815965357076585	9458	3
cg23655651	12	20365720	-0.03659268764123842	0.09695379370751617	0.7058585416526193	0.6634309337835247	0.7176915007988511	9459	3
cg23655719	9	34692578	-0.12190091397514347	0.24534150782040107	0.6192862502067134	3.285954364489458	0.1934033871827636	9449	3
cg23655816	2	162164767	0.29000493351069423	0.75907183097782	0.7024227725846055	0.7471645125919901	0.688264369890114	9344	3
cg23655848	3	193802194	-0.0017033518946303922	0.22875366236410855	0.9940588246540526	0.11936398770715496	0.729725322369703	5562	2
cg23655934	3	32823185	-0.0652354989870732	0.25947225175159566	0.8014924291527707	5.961728647429106	0.0507489513811273	9417	3
cg23655939	3	187454477	0.1732486770592989	0.22351416592530793	0.4382730454971292	1.6667378773913497	0.4345827347558672	9458	3
cg23655970	14	37126582	0.2204510035040101	0.19204421305332728	0.2510024284036564	3.0170912467428233	0.22123149801729966	9456	3
cg23656015	1	5025174	0.009644370494959295	0.05982403406035466	0.871926188977294	0.7668469715641151	0.6815242223467235	9453	3
cg23656110	21	45232531	-0.2920890694797261	0.28479007921436467	0.3050663181797801	1.6921608073985226	0.4290935134667914	9458	3
cg23656161	22	17847424	-0.3502631065089367	0.2333085585166019	0.1332813452386159	0.6228667816367015	0.7323963932050577	9450	3
cg23656224	12	110205818	0.29338365675279665	0.5817615391238864	0.6140489922350812	0.6980929291110193	0.7053603552531411	9433	3
cg23656268	3	138213002	0.218208386103784	0.18609797069836664	0.2409780122125808	0.0186968302154384	0.8912391939025901	5521	2
cg23656300	10	133871212	-0.11941965024013398	0.1311408115737531	0.36249480731483524	4.8326560295424414	0.08924873654588476	9458	3
cg23656322	1	153533922	0.029618137227150235	0.09206060971825866	0.7476615505567981	0.4729952964651658	0.7893877387561494	9458	3
cg23656380	20	60877581	0.03607402245555642	0.6763933394730717	0.9574666622310679	1.1497753373391355	0.5627680817438396	9458	3
cg23656386	16	68003240	-0.6236530098106846	0.5137667902974068	0.22479222922336092	0.11565836640229045	0.9438111524679308	9455	3
cg23656443	10	70884642	-0.2557168046853397	0.5385673249536099	0.6349228638090153	3.873474765525874	0.144173566434405	9456	3
cg23656576	7	987411	0.11835740933062901	0.3445045929874217	0.7311784960192099	4.6247083662371213e-4	0.9828427071761437	5558	2
cg23656612	2	241905910	-0.2909083658319279	0.262093814735517	0.2670249528565503	3.288141644534312	0.1931919891158311	9456	3
cg23656707	14	105116681	-0.32435648069774803	0.6376686305117395	0.6109906139654421	2.5193659778200987	0.28374396222643816	9433	3
cg23656873	11	114310051	0.16758291127017738	0.6689370779307793	0.8021843215646318	0.19290833426506449	0.9080515152507668	9453	3
cg23656890	12	25071685	-0.10808255418052515	0.10027074846292955	0.2810752055173506	2.1812984406350733	0.335998285968041	9319	3
cg23656906	7	878067	0.13988931810354593	0.1717151656412017	0.4152674849441511	2.034565854047952	0.36157603519011583	9414	3
cg23657003	1	1014978	-0.7098006777437501	0.5197708521568357	0.17206357863265256	0.10141449328757271	0.7501387448039671	5552	2
cg23657099	7	1102138	-0.011591191553627258	0.1303682880790651	0.9291525396839557	2.547992826921271	0.27971154214635396	9431	3
cg23657185	6	99272559	0.18313942386713927	0.23915254636779595	0.4438042628860441	3.8811726474420114	0.14361971743926819	9448	3
cg23657190	10	134682430	0.23425251845932235	0.2197234509439404	0.28636743947975113	3.2023750751247686	0.2016569006013097	9451	3
cg23657252	4	79697583	0.3917101483371212	0.869142599847265	0.6522160841366264	0.3316657241298724	0.8471878195797009	9413	3
cg23657274	1	156627099	0.8613681208407302	1.022090292905139	0.3993674415620816	0.6631899176798449	0.4154360361411442	5534	2
cg23657299	6	166422626	0.14297499783421197	0.11236267626992998	0.2032160898917723	0.5149792826974358	0.7729896334020689	9442	3
cg23657377	7	75368420	-0.5270885399156202	0.419957626727762	0.20944270023021383	0.7312993291451558	0.6937458023735088	9414	3
cg23657388	7	101171330	0.7561463374037755	0.48958866094785425	0.1224787964350727	0.08758003297369063	0.9571549231259626	9364	3
cg23657393	20	42790697	0.06023694368979106	0.16603883037403844	0.7167630384754016	1.0774079626832498	0.5835039946044349	9459	3
cg23657409	20	8112754	-0.5819115045502954	0.5242472036725512	0.26700140324527627	1.3824524535161722	0.5009614000077941	9455	3
cg23657558	14	78227027	-0.6754907084385527	0.7655192296185035	0.3775629789049845	0.7427896713542226	0.6897715413720821	9457	3
cg23657639	16	88852273	-0.15365805375867753	0.19921516056432192	0.44051901738773425	2.0121499302660855	0.3656513610001478	9369	3
cg23657694	10	46969291	-0.18450044837255436	0.24471431866250615	0.45088393780332225	0.8465833536679641	0.6548875897129123	9454	3
cg23657707	19	1050977	-0.23094042871625448	1.1198114740644316	0.8366100632184694	1.327989158505046	0.24916326382039788	5546	2
cg23657718	4	1495933	-0.03702638275094074	0.09032126754797423	0.6818492931897344	1.8530788322758343	0.395921461818756	9457	3
cg23657782	14	74086105	0.11830353205109567	0.23060206801118852	0.6079371512405431	0.9888896728493066	0.6099094128149041	9458	3
cg23657809	1	43847821	-0.10368153572059366	0.262575190915155	0.6929431314414158	0.39251676611635716	0.8217998680802772	9458	3
cg23657870	6	30539005	-1.5180325133269656	0.9930454799417907	0.12634785168810442	2.85448887291226	0.23996926257264317	9335	3
cg23658014	3	185827776	-0.08208992656896533	0.19617722296828957	0.6756197473294779	0.38766507022914065	0.8237958495953251	9392	3
cg23658326	3	37034787	0.20812989565441217	0.6396494883658033	0.7448926088505057	0.9518520185935192	0.6213094516700448	9443	3
cg23658354	12	15698695	-0.04525577898218399	0.12199588537780287	0.7106661931702059	3.4594042089170287	0.17733723007222862	9387	3
cg23658362	1	179553788	0.18973397446209134	0.21657931138488948	0.38100368417977076	1.6785520617373333	0.43202318168552106	9456	3
cg23658462	19	1290552	-0.04393110809068371	0.07579708986587705	0.5621922703964753	2.2538860524022972	0.3240222715497564	9458	3
cg23658477	12	22094371	0.05109504786019584	0.33851104176354574	0.8800226009085148	2.6260767815746604	0.2690014818155897	9428	3
cg23658503	1	228512043	-0.19739950569319833	0.1496046977309669	0.18701070396558708	1.4646373586469776	0.4807928921157625	9286	3
cg23658684	19	3126435	-0.33104729185624593	0.21382022380645196	0.12156197075929394	0.024234294677714818	0.9879559696698044	9457	3
cg23658709	6	38120185	-0.4361620182155819	0.2383427154430465	0.06725317058906448	0.6178403067760772	0.7342393942137575	9458	3
cg23658721	17	44845962	0.0363458615277179	0.2062745308792513	0.8601357194222361	0.2658253050712362	0.8755415651045342	9458	3
cg23658739	21	44257296	0.0910062928609591	0.12831074581056745	0.47816018038646324	1.5068149308547811	0.4707597192130621	9458	3
cg23658744	1	111506587	0.11457020783805445	0.4982467846299181	0.8181331809927948	0.2940182774069605	0.8632860880646929	9391	3
cg23658874	6	31866117	-0.06793883879912709	0.47188073886082793	0.8855205299616142	4.098559570013432	0.1288276537915616	9452	3
cg23659015	14	35099524	-1.2366382658446369	0.8686110365274824	0.15453442292279515	1.0856977557272105	0.5810904363566742	9457	3
cg23659029	1	3545707	-0.2262410034047455	0.26366058614751214	0.3908501170501217	0.8402619378390983	0.6569607727378418	9458	3
cg23659056	1	47901632	0.05758512973537924	0.09280084321518775	0.5349130050020147	0.22177986313610523	0.8950372588551316	9456	3
cg23659062	1	167088658	0.17585367329461976	0.2707808805287354	0.5160594138495891	0.06319118433805686	0.9688983329335555	9457	3
cg23659080	11	118838404	-0.3189304035939441	0.18218020193762766	0.08000940244871534	9.126197654002748	0.010429689012993472	9456	3
cg23659122	1	224968206	0.2718816254877467	0.3216296218617119	0.3979292930076235	0.0018004430253989855	0.9661546158237717	5560	2
cg23659134	10	106035168	0.02119502107047925	0.055433623257878484	0.7022021037355867	2.9885656742943683	0.22440948518149006	9456	3
cg23659250	22	50174065	-0.3434701095927985	0.19497778496823545	0.07813929420300982	2.1482965342445692	0.34158857365246853	9456	3
cg23659289	17	43472725	-0.05814260963222459	0.15197649966882398	0.7020339324147336	1.7868193105786818	0.40925794257252734	9453	3
cg23659307	11	5291692	-0.06026222294228843	0.11769556801289618	0.6086385689858282	1.7562770360350528	0.415555741679711	9415	3
cg23659308	4	658912	-0.5245270768962229	0.25920902764715564	0.04301462701046531	2.2625788866193886	0.322616991783453	9457	3
cg23659333	19	12833292	0.2655682831892491	0.3544474635537305	0.4537090522436041	1.738726706610129	0.419218358289341	9455	3
cg23659337	14	72983722	0.09970228703218503	0.27260697267715533	0.7145617976513059	6.593891021310655	0.03699599887660893	9434	3
cg23659592	1	160175286	0.4794999397426476	0.7584115322817035	0.5272284846403374	0.9819067263090084	0.6120426170727346	9417	3
cg23659696	6	39083005	0.04019164605264909	0.5978131604389738	0.9463977140146328	2.09418173497507	0.3509572466020771	9456	3
cg23659957	12	12629242	0.20373566135774887	0.47383090758469487	0.6672134940269038	0.3043415720690263	0.8588415900656783	9447	3
cg23660014	17	8077884	0.19544360336155778	0.2524541540955025	0.43882752420309473	0.9190492033518545	0.6315838280414978	9454	3
cg23660123	17	46616394	0.11686694735978631	0.11549968029733869	0.31161559271151934	1.8358851330626311	0.39933981154833176	9348	3
cg23660154	1	110626540	0.3494139910086882	0.5462436557660981	0.522389172899367	3.587873042220118	0.16630421936277842	9331	3
cg23660155	1	22915626	0.09648170085275927	0.09600265615509787	0.31490170802011563	0.28227497665501483	0.8683699127629125	9458	3
cg23660191	16	30582942	0.47515486475532315	0.46247726380685183	0.3042263260315962	1.3754308622454536	0.502723264067068	9440	3
cg23660248	19	46932069	-0.38805774003325494	0.6527351201144558	0.5521708676394517	0.5662286700326805	0.7534336390874641	9455	3
cg23660356	6	32123511	0.0351263319746444	0.12433163713685698	0.7775438397972801	1.8826822840127164	0.39010429910637084	9455	3
cg23660611	19	5231884	0.1359054702088374	0.1668503066512119	0.41533833898211137	4.817555179899578	0.08992515282323048	9457	3
cg23660625	19	2038364	-0.05510874269818892	0.23100046507575697	0.8114425155588811	1.6429120196117206	0.43979084832147847	9458	3
cg23660755	17	73110554	-0.05355601235692774	0.6191727828341659	0.931072080062585	0.1068677225808208	0.9479686363528254	9458	3
cg23660866	14	95009914	-0.23660014030123033	0.21320267947265203	0.2671098703140118	0.7386975534111941	0.6911842994228847	9449	3
cg23660896	17	35296219	0.23655791976836468	0.34411568362941886	0.491807266431499	2.549709200570047	0.27947160035842133	9458	3
cg23660927	1	242007710	-0.013396567131608705	0.1109597835935013	0.9039020946497384	3.2962932852487468	0.19240617577858765	9449	3
cg23660949	17	79072761	-0.07241071493164393	0.12569876036496544	0.5645709327763564	0.2975168022371933	0.8617772941802977	9444	3
cg23660999	11	777775	1.9307298484050144	0.9150714362981944	0.034865028495630994	3.443002479645643	0.1787975283609619	9235	3
cg23661000	1	10240025	0.06872720577827249	0.2574029839983912	0.7894673392950111	0.32267686981305616	0.8510040129018632	9457	3
cg23661013	12	121415506	0.024695774755120796	0.20641453677657418	0.9047670286158492	0.5880526309935344	0.745256879380239	9458	3
cg23661183	10	116286593	-0.603215195511916	0.4994507460165198	0.22714069895708205	15.437783006953694	4.443528946399409e-4	9443	3
cg23661204	19	45908262	-0.6540219204976302	0.45184486399468615	0.14777150537465175	3.004150025032182	0.2226676423045163	9449	3
cg23661271	6	33239212	0.5714147462948436	1.0110215112054879	0.5719475658935318	3.285465353484371	0.06989581170390066	5526	2
cg23661306	3	57541993	-0.2043076264139579	0.502901729849358	0.6845533699271898	1.0096315288090525	0.6036167728790509	9452	3
cg23661309	1	33546743	-1.242551927045167	0.6258219897245455	0.04709200197106522	1.6307112481495363	0.4424819421467466	9369	3
cg23661343	18	616707	0.0306553770122498	0.16020383448018055	0.8482495649983883	2.1757022524252667	0.3369397573397559	9456	3
cg23661344	17	17109678	0.1347830871884658	0.09539897133398294	0.15770399326798293	0.6929343972560034	0.7071820154471955	9447	3
cg23661466	10	63657173	-7.952175860183861e-4	0.07856442237402882	0.9919240671387158	1.1135004677683948	0.5730683792432847	9386	3
cg23661483	19	15227219	0.03196787414823516	0.14690306527970215	0.8277314110599532	0.38050870857740676	0.8267488200893106	9449	3
cg23661578	6	42981936	-0.18309617940366157	0.6377544863492166	0.774039514321576	2.257967371147916	0.32336172666709745	9446	3
cg23661704	10	17223472	0.09690810952319752	0.35299337705367145	0.7836755287059899	1.0286002336030218	0.310487659406496	5560	2
cg23661721	14	95991371	0.1468086478251924	0.1475583673276418	0.3197755802264037	0.047537590808298835	0.9765114575968319	9459	3
cg23661824	19	18830254	-0.2072062470093006	0.24681284783162938	0.40117319604446144	1.6708507039172587	0.4336899713161657	9459	3
cg23662097	3	4873008	0.19477052489047675	0.605482727599292	0.747696581035862	1.104072795589106	0.575776106528632	9459	3
cg23662138	21	46495607	0.09002634599925573	0.11065200967231162	0.41587480634524643	0.19447265481336246	0.9073415511177222	9452	3
cg23662142	20	55199914	-4.5227360303800955e-4	0.10561623664949582	0.996583280812817	2.483849481565141	0.2888277640195152	9358	3
cg23662323	19	15251097	-0.12120829149767012	0.1830286315567942	0.5078194864572667	1.971069946314103	0.37323950040339016	9444	3
cg23662331	1	20707513	-0.05692380250282602	0.08842988447320842	0.5197590920037709	0.09205468347667306	0.9550158500402615	9455	3
cg23662448	12	109797184	0.14316659261644216	0.40483409264329423	0.7236067232455635	0.8218270543307602	0.3646465191254895	5560	2
cg23662453	1	170043658	-0.6891401262976901	1.1510176362271631	0.5493579681271612	0.4682432712537984	0.49379645791777	5554	2
cg23662487	3	50654958	0.8783865680759403	0.5186645627094971	0.09035002020669856	4.814004987010773	0.09008492040174776	9418	3
cg23662501	6	28979445	-0.976509462139975	0.5511517076120936	0.0764341300695951	1.3381928577815112	0.24735291294938766	5542	2
cg23662671	12	133244145	-0.17375257531479288	0.37576915150152557	0.643800376776551	0.017736424326517626	0.8940524767545199	5561	2
cg23662675	20	45985596	0.18236480849118406	0.8712015871374269	0.8341940563797068	2.0451956096644373	0.35965940059577145	9457	3
cg23662713	14	36741645	0.2331348604186748	0.23839665957422557	0.3281097448584156	0.7542391887059027	0.6858340471120514	9458	3
cg23662734	17	16386804	-0.0821374426031848	0.25198941387037826	0.7444577018755125	0.24065352501362025	0.8866306717166619	9456	3
cg23662927	19	4639377	0.7603404837856902	0.6065968398680346	0.21004098044640235	0.4197315341150182	0.8106930603817365	9412	3
cg23662947	19	10250648	0.30479800455953454	0.5284525775823037	0.5640917550910427	0.8652412607025378	0.6488065826476798	9383	3
cg23663129	6	32095201	-0.11750069647887433	0.10228184589848606	0.25064123404790895	0.011822952314064694	0.9941059622390035	9459	3
cg23663298	11	61912356	0.15742937992797754	0.19831377322335966	0.4272886586906608	4.114338759334649	0.12781525478242936	9457	3
cg23663332	8	33341954	-0.018102710736560328	0.14691467340432168	0.9019335101051871	5.5328227608294345	0.06288727880932854	9454	3
cg23663428	1	217313699	-0.042997750462485544	0.13325334396871105	0.7469400930841243	2.666688446803363	0.26359426754050674	9411	3
cg23663476	16	28996449	-4.747751132627004e-4	0.6957626668472987	0.9994555389051796	2.689411500550775	0.2606163828775122	9454	3
cg23663533	17	68128754	0.2898726158790997	0.23930885990947934	0.22578398063470495	2.940831310217421	0.22982993534344917	9457	3
cg23663547	17	38710320	0.24483819216510969	0.2499505515368728	0.3273100162417394	2.5697458201343153	0.2766857453703721	9459	3
cg23663774	4	111555440	0.09319465930998988	0.3128589604513858	0.7657941866796778	2.0772106589566115	0.35394797869771344	9446	3
cg23664174	4	54357316	0.06360866509359248	0.09636930646135114	0.5092210485517548	0.2851960797822398	0.8671025394863409	9444	3
cg23664186	14	38065582	0.17071095979328907	0.24736132755532333	0.4901137433505739	3.9440497901007947	0.13917475642478042	9454	3
cg23664318	19	36630914	0.34871877495857806	0.8219027898199524	0.6713599737029123	0.9238445380486654	0.630071314096468	9425	3
cg23664361	14	21501764	0.1934667446266215	0.2515611057912726	0.4418549538608232	1.260969761752275	0.5323336200263696	9454	3
cg23664385	3	187467427	-0.388941	0.562415	0.4892167239639261	0	NA	1076	1
cg23664396	1	23895366	-0.009991566562370954	0.08806882547580294	0.9096723762116495	0.09881754063109383	0.9517919858583039	9458	3
cg23664459	14	36004097	0.5808703957877663	0.5678947020770452	0.30637935625137186	1.9662228699343118	0.3741451575907013	9446	3
cg23664512	3	30793799	0.4053915746406179	0.1961649186551713	0.03877322917353098	1.158411769358616	0.5603431670243766	9459	3
cg23664533	19	18771079	0.11006026158901634	0.26026636827195504	0.6723861242283694	2.2236742260203695	0.3289540798079198	9454	3
cg23664708	17	80196903	0.22851948152477672	0.13088162149090418	0.08081072560556554	1.6160871301507906	0.4457292540134189	9459	3
cg23664774	22	29446636	-0.01370295140538385	0.25143696737321736	0.9565379597919434	1.3528544232341913	0.5084302649612872	9458	3
cg23664870	17	8287126	-0.24704061682889766	0.7061756561054029	0.7264671471635278	8.699614041565148	0.012909303567417737	9457	3
cg23664926	11	44642868	0.03435430031363521	0.06611950267374657	0.6033570881539918	0.9977518841975654	0.6072128186142396	9447	3
cg23665065	14	102781012	1.090180408040164	0.5254403110688808	0.03800563032992383	2.5504925496752664	0.2793621598783085	9456	3
cg23665080	19	56369602	-0.04372158475161945	0.238385550468344	0.8544786637568049	0.9502332293354259	0.6218125397741419	9455	3
cg23665184	6	12325613	0.006859708004774165	0.15391363204822056	0.9644512081003799	1.2706969238452812	0.5297508581485939	9458	3
cg23665216	14	105916422	0.06678835229245415	0.2410336830851463	0.7817099519525447	0.3058024644375361	0.8582144815657239	9455	3
cg23665230	10	62495797	0.0027157159275933477	0.20247367432534902	0.989298545352389	1.965573489036478	0.3742666586739327	9449	3
cg23665250	1	2450022	-0.18242868570548584	0.2954949764336191	0.536993043572395	4.127304176370064	0.12698934569792236	9454	3
cg23665381	4	5710098	-0.7420152065606598	0.3742357140294924	0.04739555726565177	4.186895036259712	0.12326145636472302	9457	3
cg23665568	1	85745053	0.24949549540390448	0.19107593406611886	0.19164098093477316	0.7608241488064403	0.6835796654839456	9440	3
cg23665603	22	30792674	0.05191552597779761	0.10329470036201809	0.6152481872253213	1.3818350940904276	0.5011160604979584	9451	3
cg23665668	17	38245507	0.36066362238499433	0.5210119299177077	0.4887886425373143	2.4585582134569384	0.29250336540202426	9367	3
cg23665710	8	28476677	-0.06515996966265504	0.07411997921352897	0.3793390414935866	4.1353807983414095	0.12647755730399216	9455	3
cg23665729	3	49977591	0.020001692739162646	0.7621741009539548	0.9790635627940845	2.105107937334684	0.3490451593726964	9358	3
cg23665778	10	128593946	0.0637730987265412	0.18440862608309025	0.7294742944264268	5.936229273559806	0.05140012694485006	9439	3
cg23665802	13	92002338	0.11466519568799759	0.21055445953516597	0.5860376819015594	0.17320331971294345	0.6772804671880079	5547	2
cg23665824	2	80530701	-0.5112867727777288	0.4175915310137745	0.2208124734908283	1.2891642785958406	0.5248818237761981	9441	3
cg23665973	2	219757534	0.05211078215998411	0.43422710603996956	0.9044767092140581	0.3051000704080338	0.8585159368616675	9415	3
cg23666117	6	31629909	0.25900302268700676	0.14476694332953133	0.07359817342643386	0.42664793311440147	0.8078943640601974	9447	3
cg23666170	20	21105995	0.35023436532076646	0.19176105965659007	0.06778848873788436	1.633346454389933	0.4418993104820834	9457	3
cg23666229	11	6633238	-0.13690407005079303	0.37880835421529285	0.7177950596677373	4.670255513273455	0.09679811513483766	9435	3
cg23666278	2	171785822	-0.49508474411347636	0.3459592023008314	0.15241602846382066	5.223887037430675	0.0733917667908308	9457	3
cg23666291	3	119396465	0.03944897477531575	0.45735109299921234	0.9312634383210279	0.31090470901949363	0.8560278618244603	9453	3
cg23666299	6	102326919	-0.07116680678123763	0.07080891576275776	0.31487069363685016	1.2089169834803108	0.5463702105297067	9458	3
cg23666300	8	22049929	-0.03933437055514325	0.23026242527565918	0.8643620819766594	5.8408015036935765	0.053912077605917985	9455	3
cg23666374	7	69120991	0.20263088903501136	0.19730184058054864	0.3044159325498067	0.5608193203480122	0.7554741903663955	9451	3
cg23666378	1	3663164	-0.1326116527103262	0.13196812191995555	0.31495636438969443	0.44973360888467673	0.7986225846560118	9444	3
cg23666491	6	25218680	0.15795617274691426	0.16908303539527697	0.3502043926988317	3.681019549880148	0.15873648559551934	9459	3
cg23666536	1	114240177	-0.09004328053062592	0.1563450633016308	0.56466479610907	1.152687755139464	0.5619491702522885	9323	3
cg23666588	8	998205	0.3221902012439796	0.2151843730080087	0.13432169400420432	5.389161955281967	0.06757068947273424	9456	3
cg23666618	3	159948280	-0.19777587599584184	0.17637619997171536	0.26214753680536823	1.823652854840164	0.1768790819893667	5414	2
cg23666829	17	80842382	0.015085973436000778	0.13817062444610603	0.9130568262550794	4.208196836386354	0.12195557764824044	9458	3
cg23666831	20	30554983	-0.042341441617089685	0.12363376085845565	0.7319936413100432	2.246792846493039	0.32517349014633207	9457	3
cg23666833	19	56105022	-0.15967780941570764	0.22774652434899206	0.48322767433563063	2.0653171157829253	0.3560590974296198	9458	3
cg23666844	7	151137882	-0.08966427828596087	0.08924749069689686	0.31505576863668894	1.4089354740295428	0.49437163996476136	9455	3
cg23666856	2	3200801	0.4491397724994976	0.27312183188792816	0.1000798260460426	1.5540714974651038	0.45976685785433946	9458	3
cg23666930	21	19192944	0.07786515894641703	0.14637637609379428	0.5947594634261246	0.03332037379888852	0.9834778265083548	9453	3
cg23666945	3	32861150	-0.1723383963060951	0.22407816219039647	0.44183426141362553	1.3366034222394385	0.5125783451231923	9453	3
cg23667061	6	139564167	0.10299113375270871	0.3035717232485171	0.7344104216412212	2.1260885944054415	0.3454026996800363	9456	3
cg23667108	7	1954008	0.6863154066870479	0.8409116519818695	0.4144107033824898	0.5591651847669469	0.4545967979656122	5535	2
cg23667127	12	1739917	0.21710926442815542	0.3597941202751133	0.5462250757376339	2.356165142081315	0.30786848897465136	9457	3
cg23667178	8	1151560	-0.0937984823121117	0.60043840371212	0.8758622447145962	5.114237148330485	0.07752780954375875	9366	3
cg23667232	1	222988866	-0.6319693801701872	0.7915018392853242	0.4246132552629471	0.2463443450601577	0.8841114297543108	9459	3
cg23667362	17	46019017	-0.15030302154870065	0.27611625971981624	0.5862027998488666	0.6825478125295658	0.7108641713878572	9458	3
cg23667391	1	34043399	0.10077340750749668	0.23525291427958506	0.6683875903363459	3.116919799478784	0.2104599511585701	9457	3
cg23667405	6	31597532	-0.17685381384189966	0.42164258970409	0.6748945162362927	2.689760761844736	0.260570875243586	9447	3
cg23667407	2	85822980	0.2185042164542731	0.6534757205223597	0.7380985966128917	0.5890916152447068	0.7448698248444585	9458	3
cg23667432	2	233244439	-0.34495908799415825	0.16887366982877222	0.04108165058849632	0.5932664346836228	0.7433165980067328	9424	3
cg23667466	7	100026434	-0.4252764175331949	0.48114467658218324	0.3767584579205034	0.8416573041291308	0.6565025821342823	9445	3
cg23667541	19	3941207	-0.2849006673084897	0.17736590569428057	0.10821071832098071	0.02937785043168238	0.9854184307554099	9455	3
cg23667551	1	3528449	0.26441260763186647	0.3547226567767249	0.45602595842132193	0.7828822085980116	0.6760818676376826	9459	3
cg23667555	12	25403962	0.574739515238397	0.964648292265133	0.5513074150830914	1.7498078978905633	0.41690206163817584	9391	3
cg23667572	19	11170597	0.2413092100621981	0.5121871831474327	0.6375444697826949	1.0512130465705816	0.5911966810496757	9453	3
cg23667592	14	74551855	-0.038561335733229944	0.5875711694410315	0.947673705023914	4.889526916517125	0.08674665167915038	9436	3
cg23667602	7	960528	-0.02607004647194418	0.10170622467658072	0.7976983883322811	5.8013202107005215	0.05498691091970556	9456	3
cg23667707	7	152569949	0.23554467940451113	0.3772275018227664	0.5323582637097469	0.4800324997963181	0.7866150785477796	9324	3
cg23667759	11	134632869	-0.007399626273755396	0.11806421651389717	0.9500256324517962	3.620752256758542	0.16359259341230087	9456	3
cg23667868	14	105361172	0.11049579574112352	0.25177228028399146	0.6607543105418399	1.425796839689405	0.4902212692802984	9459	3
cg23667916	7	74098293	0.1959364784339243	0.16576856801142872	0.2372104138341141	0.01714518003255132	0.9914640498592217	9457	3
cg23667933	9	71650719	-0.2737007493053924	0.48475698595120986	0.5723361043048887	3.4827117613853704	0.1752825771611787	9457	3
cg23667955	11	66191641	-0.009676802178621383	0.08910154888803644	0.9135164316329645	1.3768724246600665	0.5023610411432728	9453	3
cg23668004	7	4784903	-0.13976501045000725	0.5352728371105905	0.7940077955543933	0.5189109261327484	0.7714715662068099	9444	3
cg23668028	22	38479708	-0.03618773127699123	0.10422039448364816	0.7284236975410097	2.498450905257436	0.28672679436014936	9457	3
cg23668057	17	76164111	0.16531110085907413	0.09928829548301342	0.0959206149882653	1.1398774500099358	0.5655600923296735	9453	3
cg23668184	2	5836713	-0.1369719537737528	0.12117751440506672	0.25833242222849423	0.8785584258477447	0.6445008015516284	9456	3
cg23668190	21	46392347	0.07874198655183698	0.2198905840826263	0.7202713091845807	0.8066884251764512	0.6680820974731466	9455	3
cg23668195	2	62805851	-0.1081131069431	0.16802153906174352	0.5199335089720649	4.134078307847762	0.12655995203869383	9446	3
cg23668257	7	99102081	-0.34961536818178335	0.39958186686723807	0.3815994589462205	5.68338640181137	0.05832682327785235	9441	3
cg23668285	13	112724245	0.013640930479351498	0.18407003071668498	0.940925017517238	3.544218395971764e-4	0.9849798369931045	5507	2
cg23668335	19	50190825	0.12363275681216641	0.16649711915967605	0.457753002039495	11.908356643497171	0.0025949751935163074	9456	3
cg23668424	7	140396903	0.23567401003799485	0.8431626905281722	0.7798520029229586	2.340476532674465	0.31029300008038907	9252	3
cg23668445	4	815269	0.21840727828994588	0.20240315332521935	0.28055628663665355	4.2817020467401905	0.11755475859389676	9451	3
cg23668539	1	2343726	0.6340460687669772	0.761810259464118	0.4052460086252329	0.03646640991274268	0.9819320142427177	9415	3
cg23668631	17	3796936	-0.009274099574038568	0.23026410291547336	0.9678731478401428	0.7499825308684691	0.6872952819905953	9457	3
cg23668805	10	82168079	0.24460954379023972	0.7447890330803646	0.7425881043015239	5.879687510930744	0.05287398936485693	9378	3
cg23668905	1	202671857	0.010669613983377558	0.18429036911660773	0.9538317339555024	0.06844868203901737	0.9663546873221464	9452	3
cg23669034	19	2293010	-0.19585954668756664	0.22965321002960484	0.39374295950669225	0.4320087297964244	0.8057317849285766	9457	3
cg23669043	11	66336244	-0.06064997554544006	0.13301000836066396	0.6484039713180278	0.482378982178015	0.7856927305104402	9455	3
cg23669081	17	46685353	0.1173015256779995	0.05475799096464912	0.03217892300142978	0.1082001075616833	0.9473373170795512	9436	3
cg23669118	16	1538347	-0.12992091069876505	0.13221888072125274	0.32579451917570756	2.4719430032583056	0.2905523531251285	9454	3
cg23669276	2	241815194	0.4332651304545578	0.5194291873870193	0.4042146062077436	3.6137488458925815	0.164166450638548	9436	3
cg23669440	3	137851776	0.03427262048780472	0.1318201827909214	0.7948674428102395	3.9878194402735403	0.13616202798490684	9456	3
cg23669504	7	891106	-0.2351881241290286	0.289073288307981	0.4158779108988784	0.754677584622877	0.6856837301642494	9455	3
cg23669517	19	4247058	0.044891823213594785	0.6170809200756662	0.942006109042738	0.49904459698406106	0.7791729062547124	9454	3
cg23669611	17	1901684	0.48964402393242124	0.3222557495611365	0.1286550991006683	2.9684617552414263	0.22667661570646574	9455	3
cg23669855	15	100272142	-0.07834705870509467	0.09905637116864074	0.42898246628955117	2.106475409706562	0.348806586136578	9459	3
cg23669896	11	10562165	-0.15349013330559133	0.5597980778713182	0.7839398503358372	3.732830565270106	0.15467714302614832	9458	3
cg23670055	14	34481752	0.1982304837044921	0.123929944199711	0.10970141914528254	1.842118845230287	0.3980970645650259	9458	3
cg23670101	10	46168396	0.6759576185989322	0.7533429819540421	0.36957092248745965	2.144082048023988	0.3423091427613578	9458	3
cg23670188	11	1905808	-0.021055635034279544	0.3974862084688807	0.9577542259650641	0.3021438534452231	0.5825415283458072	5561	2
cg23670203	6	36515856	-0.02413625181955538	0.1983821567832447	0.9031639870265423	1.4227038113635966	0.4909799899511093	9447	3
cg23670208	6	126967348	0.18951226429573087	0.17941009658203363	0.2908276647723148	0.9897540202197997	0.6096458829657361	9439	3
cg23670268	1	43167459	-0.1366511623078536	0.2771643891888011	0.6219893416676603	1.3251507217436005	0.24966974506039435	5551	2
cg23670353	1	59833489	-0.4179793127232323	0.1752026031628017	0.017047057308468345	1.4983900206827507	0.4727469560208626	9458	3
cg23670415	3	57583409	-2.0578766943169997	0.9757964723119477	0.034951487737029614	1.1051298120082567	0.575471884528448	9427	3
cg23670511	3	16155816	0.009524078088257865	0.18347303369248674	0.9586004369671167	1.0301542977908942	0.5974544998854353	9459	3
cg23670519	1	205680275	0.0696661516620963	0.08123946973828089	0.39114613223863376	0.31417776298804456	0.8546280948199372	9449	3
cg23670529	4	114375605	0.22622916684451394	0.2050757696303053	0.2699623870921488	0.09733771810741898	0.9524964880699863	9459	3
cg23670563	7	767237	0.8115328805032223	0.3077420737589371	0.008362918590543285	7.7755031846466975	0.020491367228732765	9402	3
cg23670631	19	815164	0.14851588618311004	0.10001394449862373	0.13755659465227274	2.5539763391884	0.2788759639708187	9443	3
cg23670779	7	582843	-0.07625126472082905	0.3163301127215565	0.8095166313560443	1.8711090273782431	0.3923682316409878	9457	3
cg23670794	3	111313065	-0.008039810814941593	0.17908656277906593	0.9641922503517011	2.833246235064059	0.24253163644855763	9459	3
cg23670814	4	8137121	0.03682883115594107	0.15257768019710863	0.8092624879353907	4.016283663105763	0.13423787965706444	9447	3
cg23670904	8	94416863	0.03013868694739512	0.12289489635746996	0.8062709681522997	1.2922600999273777	0.5240699820942056	9457	3
cg23670932	3	194406450	0.60900774029304094	0.41701283100243847	0.1441787224861397	1.3295683536583291	0.5143845318282583	9407	3
cg23670968	1	78444357	-0.04358506507601199	0.7869058727923673	0.9558294341412018	0.8055725045738327	0.36943248720765315	5562	2
cg23671006	22	37578450	-0.4170665421635489	0.21360086017977056	0.050872839377019155	0.2954182863464303	0.8626819954028367	9458	3
cg23671167	11	41943963	-0.12254992943932308	0.13438323617533401	0.3617984189165585	1.009637645338703	0.6036149268619293	9457	3
cg23671189	11	68830561	-0.9414041449160252	0.6565631726327151	0.15161896826354979	3.1902862932244327	0.20287948491289445	9423	3
cg23671196	15	50405520	-0.5710370662167754	0.24131666948169167	0.01796498212090781	1.1270823555014704	0.5691898882607568	9451	3
cg23671221	1	44031300	0.1756362241802425	0.2637283195533206	0.505427670036422	2.064824278745486	0.35614684779619865	9412	3
cg23671279	8	140969608	-0.1403340544408084	0.17820043741798766	0.43098525521481285	0.02334542175707542	0.9883951509107651	9446	3
cg23671319	7	39044924	0.11297543918386155	0.0978343269912763	0.2481875837474761	1.3436170985010183	0.510783963978535	9452	3
cg23671626	1	230837516	-0.1811548439775182	0.2503585196388287	0.4693225778082314	0.06419393360588364	0.9684126736453792	9456	3
cg23671665	7	139044374	0.16985384963566913	0.7243968338369959	0.8146152727925703	0.45076787596785783	0.79820969689867	9442	3
cg23671699	19	2307632	-0.10110569601561319	0.0903844087973165	0.26330281325172483	0.18867513577558961	0.9099755318698924	9459	3
cg23671708	17	7758291	-0.15203110456342706	0.1920603446020623	0.4286056823055674	0.4787846277045939	0.7871060291944797	9451	3
cg23671719	19	2841288	0.2811303457089136	0.6471936250386207	0.6640098500041949	0.39281152492671484	0.8216787606291348	9435	3
cg23671792	7	44155564	-0.013970527002573748	0.24216535300806546	0.9539955336591772	0.28037545213931814	0.8691950495117504	9443	3
cg23671824	19	10450323	0.40074743040396904	0.44941838628669695	0.37255249454889056	2.9682983399180287	0.22669513767938015	9459	3
cg23671901	6	41621118	0.04117208455148413	0.20165516848096862	0.8382200774623179	1.00318028552332	0.6055669557908391	9456	3
cg23671921	2	55647123	-0.7430960545735971	0.7192797587072931	0.30155181059875547	0.7906735551225638	0.6734531971279772	9457	3
cg23671997	15	65677753	-0.09828039780633809	0.1438151026296304	0.49436660968575397	2.209789139250724	0.3312458037702425	9459	3
cg23672176	17	74068680	-0.501998654230606	1.0332461594095215	0.6270762606315367	0.6363931040070638	0.7274597906824629	9426	3
cg23672278	1	36787678	0.09289154905559213	0.13189041053789916	0.481240618110124	2.21907205854326	0.32971190226377367	9244	3
cg23672291	13	45694820	0.10698250488593976	0.8031455918984655	0.894031752623818	2.3457847259555584	0.3094705443925268	9453	3
cg23672346	6	42016386	-0.5674899937344154	0.7029336415629357	0.419484105695991	0.3995594235327726	0.8189111296960765	9455	3
cg23672395	20	1099079	1.5689707711693588	0.9165514902184904	0.08692992576747373	1.6813572337471387	0.43141765676675187	9457	3
cg23672407	6	37299023	-0.007056531817621921	0.2540347180557509	0.9778393526144352	0.12000499678141781	0.9417621806914273	9456	3
cg23672425	1	11249037	0.2874419375025515	0.1989267403946569	0.14846805572464544	0.64075758560801	0.7258740291326151	9458	3
cg23672472	7	95951587	0.2474130538905635	0.5417216629692811	0.6478750525187035	0.4669638479978924	0.7917719076807332	9413	3
cg23672480	12	99038497	-0.4604735337520472	0.5422144503727799	0.39574433904641515	0.6168260482959599	0.7346118429115965	9383	3
cg23672659	6	30648020	0.04856143641925087	0.21753050188840256	0.8233489823951639	13.85649606891504	9.797157940239958e-4	9438	3
cg23672752	16	66785618	-0.0035226823815518965	0.965447183646571	0.997088719408154	0.7828253217008012	0.6761010980110256	9401	3
cg23672811	1	87810453	0.06578222291929198	0.20520972919169592	0.7485431448058231	1.2555619960388493	0.5337749354715534	9458	3
cg23673107	19	11908712	0.07417347385834952	0.1946509701671771	0.7031595845887245	1.6492387827565678	0.4384018202274476	9456	3
cg23673360	8	10966251	0.20822051328132318	0.20997393692827324	0.3213686178917143	0.9356088132499254	0.6263760266778762	9445	3
cg23673397	1	180166190	-0.400340626971891	0.24216516285204193	0.0982958965708599	0.8018467741654259	0.669701366847991	9453	3
cg23673761	1	196865686	0.4143280772989977	0.1499722218510597	0.0057325639880739685	0.147866753206143	0.9287335671652448	9450	3
cg23673974	17	45785206	-0.3117004477269813	0.19473490365335766	0.10945670979335864	2.1316146004006606	0.34444966820614903	9458	3
cg23673980	7	5641966	-0.09136608712964182	0.16537936282009308	0.5806307294014492	1.9909615125904796	0.3695457403902147	9457	3
cg23674011	8	29706233	0.2025474033608071	0.15638436429526076	0.19525482911777328	1.5347377897466306	0.4642329084290607	9450	3
cg23674107	1	154580093	0.0487556342049101	0.8644049822376122	0.9550202141684289	0.8173286196043581	0.36596237415219174	5562	2
cg23674169	19	1356278	-0.1756647216102684	0.2022877877427816	0.38518078727207045	3.759555650813578	0.1526240111678794	9455	3
cg23674189	19	5785241	-0.11360166921004823	0.23773117963360077	0.6327515065132536	0.0888335785874489	0.9565551924152608	9459	3
cg23674202	17	80541549	0.09414127051287467	0.12827211220096066	0.46299843810577124	0.9045666818498617	0.6361738900875593	9426	3
cg23674344	17	48503163	-0.8096253879511219	0.34608470679089315	0.019315514722689973	0.38858032347248855	0.8234189449311077	9458	3
cg23674352	6	100016770	0.6393681293053805	1.1022207513570759	0.5618656160724788	0.30276403557313325	0.5821547851185506	5557	2
cg23674358	10	22726885	-0.197739111073014	0.539588007809048	0.7140195188036299	2.0128125794536733	0.36553023177914723	9449	3
cg23674602	10	74023752	0.003432297138963892	0.3567956340722855	0.9923246407852688	1.3772892632552474	0.24056342455868338	5560	2
cg23674647	1	92001147	0.35540429938590984	0.415544714276519	0.39239986477017824	3.027221378236516	0.22011377898434192	9368	3
cg23674788	17	39623313	-0.0530989249920669	0.21855977121110587	0.8080447388836406	1.2426573781085994	0.5372301513458655	9453	3
cg23674791	14	106852785	0.1624212635922767	0.2548664266473764	0.5239425086350085	1.0192968104999667	0.6007067470258268	9456	3
cg23674796	1	95699556	0.02906265206941736	0.6351974546330874	0.9635065392316935	2.2924792307886253	0.3178296869208978	9404	3
cg23674837	13	114776797	-0.07783192517773692	0.24339907789402274	0.7491420617162612	1.5173759343097195	0.46828042342636883	9458	3
cg23674882	2	74780272	0.04271073332805903	0.15536527629562535	0.7833890177225047	3.8707131616876924	0.1443727790765673	9423	3
cg23674904	19	38572847	0.9708500745230366	1.0327703505071884	0.3471947417822202	0.4342403640658253	0.8048332369977972	9272	3
cg23674943	6	169981953	0.22138807124743456	0.16321576070852148	0.1749676208074465	0.07615869349096079	0.9626365557830029	9453	3
cg23675084	19	15218329	-0.5746509657450515	0.48808216762560624	0.23904976792509805	2.120125986322792	0.34643398667065856	9455	3
cg23675323	13	114889227	-0.48793489228868614	0.3543947083299681	0.1685703753258483	0.33621877945349044	0.5620199883731094	5558	2
cg23675362	1	180601130	0.10582532658345364	0.3499464613302473	0.7623438512457476	0.6465497416417878	0.7237748824273026	9287	3
cg23675401	4	4867481	0.026092223711504738	0.1869141740419625	0.888980246750987	1.6769285334901003	0.43237402498672056	9447	3
cg23675433	10	131934541	0.2009686040419125	0.36329325555555203	0.5801363141424303	2.9671699283088446	0.22682307648044486	9446	3
cg23675485	12	351262	-0.07998835509278944	0.11189384059351583	0.4746959743554575	0.06326828044080215	0.9688609845107017	9459	3
cg23675523	15	100874864	0.09891582578857627	0.11751494507344895	0.39993923969306716	0.34781276110265724	0.8403755694732591	9441	3
cg23675524	19	39441205	0.08188120102782524	0.0990196911689981	0.4082833339854048	1.4857642107388904	0.47574080262178775	9459	3
cg23675536	11	134373627	-0.842996154059598	0.38878444502183257	0.03013687723550171	1.6730542102695174	0.43321241513563924	9332	3
cg23675587	14	68925902	0.1896298007376362	0.2649532617070227	0.4741701974810895	4.828958795878895	0.08941387585510256	9456	3
cg23675726	11	1257516	-0.03781106273778336	0.2872607325375355	0.8952798948485563	0.34781134353308407	0.8403761651188888	9432	3
cg23675809	12	42678439	0.07983929183547649	0.1322523491282465	0.5460504114875175	2.0399326299919736	0.3606070870196673	9444	3
cg23675837	8	22564482	0.2977087653690797	0.2767080813729655	0.2819743409312482	0.39593307008350775	0.8203973072400853	9450	3
cg23675930	1	26054700	0.0014479285765684633	0.26082686519090054	0.9955707249639675	3.0154747077027944	0.2214103849787145	9448	3
cg23676042	8	114389438	-0.19325285306095136	0.21286657432801998	0.36395267767972705	0.3071798367325709	0.5794159282668826	5440	2
cg23676114	9	33264786	-0.5395683874124085	0.5275757619489481	0.30643478027694804	0.2938685924582852	0.8633507009494488	9458	3
cg23676151	6	108491372	0.05652272264536072	0.16899019732743512	0.7380223743362454	1.7956437280421271	0.40745618888444146	9458	3
cg23676302	2	177025859	0.12514629533119295	0.11206576868527665	0.2641132617278546	0.6812288530864129	0.7113331265098831	9459	3
cg23676369	20	54987020	-0.2537371307338432	0.2656115698787957	0.3394290566722834	1.4622798793556895	0.48135995590366953	9455	3
cg23676439	4	155663836	0.04294638934564735	0.34912496351834194	0.9020979826123146	1.415020320486799	0.4928698379209014	9459	3
cg23676475	2	64455515	0.3014195350984929	0.5983226827010003	0.6144200547494039	5.2250574040807285	0.0733488317163806	9459	3
cg23676480	20	25039812	-0.3726958964234934	0.25434392000761263	0.1428329209427347	1.2374302296486825	0.26596688659615364	5553	2
cg23676484	2	239994601	0.04677662359492424	0.2455200472338226	0.8489012122913411	2.4380530897131103	0.2955177001761622	9454	3
cg23676551	11	2161374	-0.18749463208488226	0.28295327406615617	0.5075645991385274	0.19451426410195943	0.6591856950166637	5557	2
cg23676577	14	37049565	0.1464520591497439	0.21262556406370417	0.4909622469529629	1.2371708625698825	0.5387059354350665	9433	3
cg23676588	4	46392526	0.07974044956715261	0.22505643535425462	0.7231042304344953	3.632639876994087	0.16262311415491	9458	3
cg23676682	11	105480792	0.11803341888427109	0.3686207785817015	0.7488145731152963	1.3849924230810453	0.5003255904728691	9451	3
cg23676734	17	76491989	0.05064675641836473	0.25308148738430214	0.8413864564721533	1.5166029455503387	0.468461446158023	9453	3
cg23676767	1	226918736	0.382274	0.357097	0.2843922157878269	0	NA	1087	1
cg23676798	7	91763850	-0.9559224647077736	0.5437493198232469	0.07874401704777155	0.5892828519475131	0.7447986050248121	9457	3
cg23676829	2	9364059	0.2791251366793415	0.18972559626831564	0.14123584098815195	9.819266217219962	0.007375193730123215	9449	3
cg23676880	19	23082052	0.6108760310918318	0.29226590193321017	0.036605416272914325	0.31211246518926616	0.5763867761392528	5561	2
cg23676956	2	105853157	-0.016807467339370247	0.12636369760813876	0.8941865238568307	0.2842211950124705	0.867525305044683	9429	3
cg23676961	1	59012576	0.7467458569981349	0.4520064808317151	0.09852050265089934	1.1160749843158018	0.572331166823898	9456	3
cg23677000	19	35773317	-0.09698660949982778	0.15195675098756695	0.5233100410007268	2.746515794983314	0.2532804521958217	9452	3
cg23677039	1	21044685	-0.3932279716621748	0.6140103014670498	0.5218958848618573	0.5209210052271331	0.7706965962761849	9424	3
cg23677103	7	158064840	-0.017140117050346765	0.08758120250424879	0.8448407326950742	8.335822523882404	0.01548456957897228	9456	3
cg23677173	2	197664308	0.6577202189930199	0.7126040054157797	0.3560169155677553	2.7195430730391723	0.25671942126673125	9457	3
cg23677197	2	170340416	-0.059008320083821376	0.09185487621262751	0.5206082165114907	4.167724215812651	0.1244486487618678	9373	3
cg23677229	14	66973361	0.14753723726761295	0.1174946719099205	0.2092272974702094	0.2908710768732271	0.8646456246863067	9423	3
cg23677272	8	70748063	0.08384272021400999	0.2431724181843044	0.7302544090834117	0.4442089105550056	0.8008317088672249	9451	3
cg23677291	11	56923527	-0.025274038509437238	0.0688214995574514	0.7134396688052385	0.10874054638453158	0.9470813627307839	9454	3
cg23677311	8	25061108	-0.01320370492849033	0.1422844580962299	0.9260640857879139	1.6836575988271503	0.4309217329666089	9451	3
cg23677363	1	111682944	0.05356357006091042	0.4113348907431002	0.8963932552136646	0.44497966135749417	0.800523147485893	9419	3
cg23677570	7	74489617	0.40662064172925355	0.4355875419066679	0.35056225982038486	0.24132435899031351	0.8863333305963982	9458	3
cg23677584	8	145711004	-0.14976612194820946	0.23489323556354608	0.523739099264198	0.4661220470322627	0.7921052350028499	9452	3
cg23677608	4	128802005	-1.7433993948229551	0.8541446164700144	0.041240327823908365	1.453444267910893	0.4834912149492824	9446	3
cg23677657	7	96619076	0.34873978178358206	0.19401677116176022	0.07226066370742186	1.6220038649159882	0.44441257170217	9458	3
cg23677712	2	9617768	0.7102388854468412	0.434440347686808	0.10208335207110306	0.9408215833552249	0.6247455752796858	9455	3
cg23677778	12	46950853	0.382127	0.467711	0.41391973705795126	0	NA	1088	1
cg23677833	19	16308345	-0.11292380820253053	0.2722080816129778	0.6782563253204377	1.5747613008885553	0.45503513171827903	9458	3
cg23677881	4	1626415	0.05380265056614988	0.2348162410642315	0.8187705075318735	0.04055798466701701	0.979925243535766	9456	3
cg23677882	7	157281167	0.08460899841886707	0.16588845298164234	0.6100265982305824	0.8533414202266818	0.6526784372548542	9444	3
cg23677911	1	230256394	0.4608381991933659	0.45939978475504434	0.3157976238580637	0.27689941380237926	0.5987406896616948	5555	2
cg23677990	8	74207183	0.3900938146272131	0.5906167761708613	0.5089423227830581	0.15113419270366454	0.9272175155341751	9390	3
cg23678058	2	60722313	0.07693111005030677	0.21791760878929498	0.7240671312632433	1.2763986074580511	0.5282427729327942	9436	3
cg23678154	2	69376373	-0.35060388764377004	0.1807143681925088	0.05236757708149544	2.2476525588708416	0.32503374234700605	9453	3
cg23678165	6	41704577	-0.18842771842235118	0.25873463589490575	0.46645058162148206	3.2860706120161036	0.1933921461767491	9458	3
cg23678210	6	36391852	-0.01719391653913106	0.05756820344635878	0.7651915681097992	0.21096841695459712	0.6460094253825357	5561	2
cg23678215	19	12662666	-0.4080251769177898	0.5316602636747827	0.44281120704801896	2.253625175993175	0.32406453918969275	9452	3
cg23678254	14	55647471	0.14042657540965622	0.12134261498344015	0.2471606951317676	2.443225166555806	0.29475446734937477	9457	3
cg23678274	11	11567210	-0.018908782624486555	0.17337238140640726	0.9131512835894577	1.5876882484354442	0.4521035085193229	9455	3
cg23678322	15	41801319	-0.15867903634193867	0.18032493781408515	0.378880065561974	0.13673557146487006	0.9339169290839079	9454	3
cg23678364	4	5028695	0.35983252570296737	0.22785685076206394	0.11428919674874523	1.3956642300898254	0.49766301135134156	9458	3
cg23678565	20	52688442	-0.26381432939634974	0.26374490193677325	0.31718313325618563	2.4593095998050982	0.292393494524409	9453	3
cg23678594	1	1712021	-0.47011774269910234	0.8122010545867158	0.5627110265739419	0.3911928671759326	0.8223440381542493	9456	3
cg23678722	13	25338390	-0.13066855302910604	0.23604680332556077	0.5798728020782373	0.20280154253707627	0.6524689615036612	5562	2
cg23678800	22	48888471	-0.381646754825444	0.34474600981656583	0.26827772302288094	0.5012393596866823	0.7783183254242356	9459	3
cg23678906	7	141674839	0.04872494435413808	0.1845511477690208	0.7917655501025801	0.3421881686067178	0.5585688845198129	5538	2
cg23679004	8	6914549	0.10411643526668157	0.1605634265862911	0.516697639716412	0.3265839353252571	0.8493431714693448	9458	3
cg23679018	17	72427693	0.36701345940255115	0.3364362252544727	0.275323190233671	3.2595765052131935	0.1959710660962745	9440	3
cg23679073	2	187350909	-0.6851838758256469	0.567637430043662	0.2274012774762666	0.6248671650006433	0.7316642226411599	9370	3
cg23679085	3	183892773	-0.9267525219648594	0.7049017416788639	0.1886020649346042	0.656502283906319	0.7201821290451162	9458	3
cg23679191	2	110962687	-0.3364906982683062	0.6208833273134828	0.5878496454442828	0.7073346245284212	0.7021085113955555	9459	3
cg23679332	8	38129652	0.00740719554029654	0.23009006049727987	0.9743184635017693	0.4979764863175092	0.7795891388365638	9452	3
cg23679333	2	53995338	-0.2145249269782853	0.34567430408941696	0.5348638794591263	0.11705837167642824	0.9431507133538372	9441	3
cg23679344	17	37560925	-0.18243997012068294	0.15098042369808468	0.2269055964579047	0.49222637106102596	0.7818337276520291	9363	3
cg23679376	12	131715734	0.015091305845183993	0.17050662329039284	0.9294724338468641	2.789442563637627	0.2479021215675664	9455	3
cg23679384	6	168782982	0.013905786178795848	0.19682047868870078	0.9436746197655677	1.4293607489386715	0.4893484950753741	9455	3
cg23679432	12	32836024	0.1990946954774856	0.17374217580486737	0.2518281088452633	0.07440974139199644	0.963478726570815	9452	3
cg23679471	10	102473810	-0.4700931543788968	0.213095080568164	0.027382223273473647	0.06836346338495028	0.9663958639222963	9454	3
cg23679478	12	110841619	0.07880469618766892	0.35850389399585975	0.8260148835016746	0.39647447086372906	0.8201752554250822	9448	3
cg23679492	17	55828084	-0.05441737471680943	0.1761742366904091	0.757409890028572	0.5162517264308127	0.7724979969061033	9455	3
cg23679615	6	31127159	-0.11100930983975549	0.17715574835460082	0.5309084483526638	5.123714358501908	0.07716130491731656	9450	3
cg23679662	1	26633288	0.3048098214983984	0.8864452403648525	0.7309543228232014	1.6472544565197937	0.4388370021945608	9438	3
cg23679678	2	19018609	-0.041278026910736856	0.18607805720705903	0.8244448377882797	2.89866932944555	0.23472640791170732	9456	3
cg23679724	20	57581478	-0.46926092917007584	0.1477133626017665	0.0014889189720791323	2.131239951916872	0.3445141980229273	9459	3
cg23679756	11	123067200	0.11499058224967591	0.14965241784025657	0.44225884972304697	1.8641316533349022	0.39373947212209137	9451	3
cg23679769	1	156542017	0.04761032821540407	0.2627757608226146	0.8562244529213179	0.17869071725373492	0.9145296783150829	9450	3
cg23679798	19	56654827	0.10611722304999024	0.22979550024274603	0.6442320507453474	5.820341187768537	0.054466437435471846	9458	3
cg23679819	18	13730665	0.006579809771848599	0.12332016986730378	0.9574486576343703	0.10579004512070282	0.9484795762137038	9444	3
cg23679982	17	1686737	-0.045992091148825257	0.08778223784890073	0.6003245079693059	3.565241602467231	0.16819675885249535	9455	3
cg23679992	12	6421513	0.20442610430247093	0.22076601263701956	0.3544535682329544	0.3069012911276982	0.857743096581068	9459	3
cg23680026	4	119200183	0.29392527764011944	0.24037787890215298	0.22141906488059818	1.0075911633441914	0.6042328865085543	9456	3
cg23680049	8	12613139	-0.2676109077054698	0.8533482911007806	0.7538240729971614	3.3258216629875275	0.18958632230712513	9430	3
cg23680067	7	38977976	-0.06814213553043368	0.12364779430382078	0.5815660341094716	0.33221819082068854	0.8469538303734079	9414	3
cg23680124	14	105639304	0.04982356275124315	0.2156613669316687	0.8172939555894796	0.00339046650042424	0.9983062028460535	9456	3
cg23680255	2	202507608	-0.7236425302443197	0.6016848879245486	0.22909493313453877	3.4710702012522	0.17630583367878971	9450	3
cg23680282	12	85430336	0.30705809272280643	0.320070859077942	0.3373854219976436	3.724748006891091	0.15530350133728618	9440	3
cg23680411	12	40427762	-0.03259297267984044	0.16119683988135158	0.8397653601859743	0.6061535314772988	0.7385423994415026	9453	3
cg23680448	17	46806559	-0.14522380210397864	0.4063472071171578	0.7208010155505004	1.3077739504854369	0.5200205363307612	9450	3
cg23680451	10	3823790	-0.07826373656427069	0.19372321926028446	0.6862144046274214	1.3943103747233812	0.4980000072687053	9454	3
cg23680480	22	29139549	0.2910862853301492	0.235125223015341	0.2157140750174325	1.7236748810547757	0.42238526105803476	9458	3
cg23680518	19	36020232	-0.04319982055814752	0.1030047037670515	0.674926322610081	0.007021012193124926	0.9964956485259115	9451	3
cg23680519	11	57479687	-0.8447679241215179	0.61813370885097485	0.17173732458703775	4.082717896666664	0.1298521285887716	9452	3
cg23680682	6	159456237	0.19152805955817026	0.1640549195780628	0.24302341498871569	0.36065456043813265	0.8349968887224962	9450	3
cg23680787	14	104824167	-0.24255030857117066	0.22572417336479003	0.28257942658847923	4.3185883194097165	0.11540655089038802	9456	3
cg23680821	1	109204316	0.11346131301326928	0.14135455103303393	0.4221644519318463	1.3696418223582552	0.50418051458393	9458	3
cg23680900	15	75017924	0.06364379974258391	0.3481610455176907	0.8549550373591672	0.02244947308797206	0.9888380257616454	9453	3
cg23680936	10	64564801	0.6226829164678426	0.7003898815090983	0.3739752171799638	1.253020159727005	0.5344537509963374	9456	3
cg23681017	4	681086	-0.29436404455449444	0.13088557982725696	0.024511341374939034	2.8626376760839407	0.2389935205609012	9458	3
cg23681095	14	24674478	0.1347836095413061	0.1423428111604787	0.34369259618910153	0.5996539753367444	0.7409464024575846	9455	3
cg23681110	8	140847721	-0.24553734582211087	0.19183675263388242	0.2005702488121937	1.0917829156945404	0.5793251091627545	9455	3
cg23681112	2	121554926	-0.16908388220194417	0.22606621181026923	0.4544965631731331	0.7325283361744527	0.693319624097113	9357	3
cg23681213	14	74180391	-0.0729195302119101	0.6330721299398389	0.9082995934175652	0.989573714810803	0.6097008466683977	9457	3
cg23681219	20	62043583	-0.006690012132577232	0.13156818984198415	0.9594464431020934	0.43523877454559623	0.8044315602965526	9454	3
cg23681243	15	25684088	0.15015431500258558	0.48620777337200166	0.7574527742507362	3.6769184358043105	0.1590623177677876	9446	3
cg23681251	19	48202226	0.49773591234393105	0.5902272775185203	0.39906328869934204	0.8595024500629738	0.650670945234217	9433	3
cg23681311	22	22221878	0.2833189692046357	0.2253534068313832	0.208673727556828	0.1636841325976574	0.9214174700768438	9451	3
cg23681339	12	133065808	-1.6572252042987692	0.9808955895331085	0.09112324080403006	1.1324713843600709	0.5676582623146181	9442	3
cg23681440	13	27498239	0.00791321459374845	0.11954241070748908	0.9472218800649346	3.6649222162700203	0.16001925805701236	9459	3
cg23681489	15	99396022	0.034614894139550524	0.6831421601873215	0.959588388114318	3.539608273030227	0.17036635410560524	9458	3
cg23681581	12	119417806	-0.18838386948372085	0.34042282589850337	0.5800018512886594	0.13934006445694022	0.9327015305814018	9453	3
cg23681599	10	711944	-0.23956673844055273	0.1018997949387662	0.018722875573117942	0.34143984345395406	0.8430576625425507	9451	3
cg23681616	17	70535807	0.1732967971301154	0.21319380980842764	0.4162981235746469	1.6746094683383403	0.4328756675328883	9453	3
cg23681664	3	9746637	0.16813181821186596	0.27870863005654983	0.5463403919903935	0.7160991246622782	0.6990384281738877	9453	3
cg23681687	2	130636142	-0.4479484476094561	0.5496470588912393	0.4150867914338153	0.3026683921628528	0.8595603889392553	9400	3
cg23681730	11	35683551	0.027910980959332903	0.05402860932248404	0.6054379824374715	0.5697537393925327	0.752106855763834	9459	3
cg23681745	2	202004875	0.35551083244280235	0.20249508856388515	0.07914791054705768	2.2385359773704017	0.3265187225628026	9413	3
cg23681866	6	29895175	0.040402123982258765	0.031173838699785603	0.19496632295650632	3.1884936075879393	0.20306141600629946	9348	3
cg23681974	3	126734092	0.2283047933490078	0.1350911148204874	0.09102680852950955	0.22664027571096163	0.8928647745429035	9453	3
cg23682007	1	167523064	1.2068716770422874	0.938566761353998	0.198489612046122	0.4995106574531519	0.47971521398729794	5556	2
cg23682134	8	105328946	-0.25304326262087334	0.23528124541746967	0.28215419738293324	1.817806299758709	0.4029659750003421	9449	3
cg23682215	14	101350694	0.2896896454914069	0.24388505539655306	0.23490740469612284	3.087001170228072	0.2136319541265462	9455	3
cg23682310	2	235749867	0.020387916999330163	0.08383327444724853	0.8078535655211478	1.449824762450891	0.48436700673972716	9458	3
cg23682322	12	54963149	0.09943253768710669	0.20927754816364488	0.6346994380167306	0.2980226069354823	0.8615593762353017	9458	3
cg23682543	17	61920421	-0.2668384960036059	0.7403688843660183	0.7185383818298028	0.8934220013214594	0.639728762751851	9307	3
cg23682609	20	52687365	-0.06377902912329267	0.055100616053036934	0.24706764989770844	0.2656124479124488	0.8756347527083326	9450	3
cg23682634	12	16148947	-0.022743689909788957	0.11555795792329347	0.8439712937231049	0.36497920704533926	0.8331933061586213	9458	3
cg23682641	1	28857538	-0.044732744650898014	0.19556634952956775	0.8190753838549409	2.111944037952321	0.3478541420959573	9459	3
cg23682824	7	23144976	0.12767777443306225	0.5569166995356918	0.8186681640046047	7.979581613754423	0.018503584537604943	9444	3
cg23682866	10	43858278	0.15107561622975113	0.11056670452116765	0.17182119118627606	0.6360339087148598	0.7275904524814278	9455	3
cg23682879	8	124836410	0.027150126589970368	0.21930330175265125	0.901472267650622	6.296512615559811	0.04292691297029726	9456	3
cg23682913	1	2080710	-0.15856140211844277	0.31715835396104985	0.6171145403904482	0.9809057356959516	0.3219752968735883	5561	2
cg23682934	17	42885322	-0.30359039675796795	0.223191429310562	0.17375896775324196	1.3488013389028557	0.5094616650664485	9458	3
cg23682940	15	101419483	-0.7648011002042775	0.4861675514777433	0.1156904625377463	0.0657135466106438	0.7976832667046138	5556	2
cg23683010	11	3254065	0.08709234466899193	0.07782142053023951	0.2630843634242781	1.8762184847614651	0.3913671165950966	9449	3
cg23683012	15	78369302	0.27503144226857806	0.431657956023391	0.5240262741325661	0.5683802020206943	0.7526235566075089	9458	3
cg23683046	10	32339223	-0.18356993550873732	0.12159082524059735	0.1311110336534114	2.4869570942852466	0.28837933008279504	9352	3
cg23683058	18	46065067	0.013091425691610276	0.3025837594443169	0.9654899239572315	0.7800196056603288	0.6770502374571433	9459	3
cg23683146	12	47057850	0.23365616431501876	0.23472862408784895	0.31952665593875557	0.48629284582539756	0.48558565793570324	5561	2
cg23683201	11	63137152	0.0022307413001365216	0.29797259820379157	0.9940267748526335	4.919168393299954	0.02656029884776304	5560	2
cg23683254	14	99584667	-0.2245288737585146	0.16367778731056729	0.17013391629367622	0.06383206492351703	0.9685879086070117	9397	3
cg23683497	1	203192517	-5.287253234299883e-4	0.18798621218183476	0.9977558927786268	0.4985636555793281	0.7793602970408383	9454	3
cg23683501	6	52270108	-0.02086922669405283	0.23775785146110656	0.9300554035907895	0.31176375044198484	0.8556602590805509	9458	3
cg23683528	2	235860449	0.6726006322291674	0.5478871553108945	0.21958731794599487	1.9146420928176013	0.38392001344616344	9405	3
cg23683620	19	2753457	-0.12246534247264239	0.34531968713829453	0.7228567701344395	0.20541432505736232	0.9023911887474164	9450	3
cg23683674	11	73020562	-0.20295712314507516	0.3395730262729302	0.5500512780057465	2.2105440420184412	0.3311207981764634	9449	3
cg23683703	21	44313859	0.3687560054333791	0.7463002054058132	0.6212269715406598	3.5544620800576494	0.1691057466311918	9459	3
cg23683800	10	115086103	-0.05190744267549838	0.31769357516769187	0.8702126412199237	2.9270504777906408	0.2314190277229931	9449	3
cg23683898	17	169412	-0.06960917145525314	0.2295215005066326	0.7616768491784347	2.1217712930887793	0.34614910877348903	9457	3
cg23683962	3	24549503	-0.09164514867616767	0.17088193346235026	0.5917465084433617	1.2252772657149047	0.5419190554641896	9452	3
cg23684074	7	128470599	-0.38689591912356475	0.6525464193413911	0.5532469015111707	1.059867463430527	0.5886439768125368	9446	3
cg23684139	14	106320669	0.12886511294356381	0.21818642319745446	0.5547755290642313	0.6933438542120747	0.7070372499687925	9456	3
cg23684198	1	222415751	0.38301644428126647	0.19932157025480662	0.054656036029068295	1.1793220985891653	0.5545152062049582	9456	3
cg23684204	15	91497937	0.2550563134198498	0.32113026783691667	0.42705244647416013	3.999216052799163	0.13538834149288514	9417	3
cg23684218	7	157776887	0.1108993348207184	0.11663566946112564	0.34169659565746535	0.6476916273228542	0.7233617662840973	9457	3
cg23684246	1	239549853	-1.1788801343722852	0.5543060189880658	0.03343938969708741	0.1490989591256484	0.9281615478951695	9457	3
cg23684249	4	42399858	-0.05210303638701859	0.21788161256772287	0.8110011983771135	1.0394453949270197	0.59468543288658815	9454	3
cg23684283	6	31657677	-0.006026737994026777	0.17465620700768855	0.9724734254334872	1.4989468137587136	0.4726153632233047	9433	3
cg23684316	2	72946664	-0.0019984058547475097	0.0930149133281501	0.9828589366995484	0.6378437816221866	0.7269323271833387	9386	3
cg23684318	10	133061213	0.31671690024446986	0.35904489955145025	0.3777176203118233	4.602825503828117	0.0319193088485629	5559	2
cg23684344	13	28534433	-0.2914346138915171	0.1607717839445027	0.06987464796459872	6.593412232213417	0.03700485657726102	9459	3
cg23684410	11	116897558	0.1087250592579766	0.15465158123136924	0.48203561081003626	1.2037334090073324	0.5477881225371584	9449	3
cg23684449	16	46919194	0.5266191917859491	0.19508767388018652	0.006946513699228612	1.0063425860653323	0.6046102200054241	9457	3
cg23684507	4	6271878	-0.13272329917813622	0.2851867997522622	0.6416516557190288	1.102228460826736	0.576307313366103	9448	3
cg23684521	15	73926058	-0.15110127733006393	0.4741471422325262	0.7499690765828207	1.8537168025168886	0.3957951889041997	9434	3
cg23684603	4	185747386	0.588345494378098	0.47613016417188075	0.21657677462054675	0.21536895976706305	0.8979108606796403	9458	3
cg23684682	19	35418216	0.18400177873093274	0.506145047391627	0.7162047723409692	0.9029787789193677	0.6366791818417676	9457	3
cg23684711	1	948879	-0.15747530398952414	0.27002647492106063	0.5597689816566469	0.9284714734832972	0.6286153492648929	9455	3
cg23684787	19	1848742	0.2476570758469078	0.9299670620398959	0.7900025030412576	1.1308923370292612	0.5681066189173621	9406	3
cg23684807	20	30607173	0.29190284754897694	0.6825159071348211	0.6688793713060228	0.8960801234502135	0.6388790889207907	9459	3
cg23684855	2	1772075	0.03788708312156044	0.3033934478010105	0.9006203542809356	2.2268371822489628	0.3284342572824115	9455	3
cg23684878	12	65218260	1.2567703760817006	0.8991114472819141	0.16217567507272293	1.9532087867764008	0.37658767384679764	9432	3
cg23684925	4	119971024	-0.0017659060547741989	0.13096574519423945	0.9892418702226942	1.1533423118443986	0.5617652865458976	9403	3
cg23684973	10	1780003	-0.3057245823945283	0.3043910360410893	0.31519498994135586	7.222926928616977	0.02701228640870235	9450	3
cg23685037	10	91237047	-0.06893654828274734	0.15033451952967097	0.646554222837318	0.036340268564477876	0.8488145152819339	5421	2
cg23685149	10	99205954	0.1665685483804985	0.9967228508152935	0.867278609166238	0.13696569406394274	0.9338094775702624	9347	3
cg23685151	2	60809217	0.44028316856964833	0.5896318627628098	0.45523949193745966	6.32059193658797	0.04241318626430815	9443	3
cg23685155	12	54396440	-0.06150360185584214	0.07104616246794397	0.3866628917766281	0.5500765309108776	0.7595430584078273	9454	3
cg23685580	15	43940867	-0.05596926753764641	0.1282687007791799	0.6625872216177253	0.5670399644819758	0.7531280728030598	9456	3
cg23685597	8	143556749	0.19451046605426578	0.5080217874883909	0.7018100780392402	0.19147195830824135	0.9087039011726201	9263	3
cg23685650	14	56045894	-0.10791188538696994	0.06056875414625597	0.07480749841145855	1.2525756451160497	0.5345725504484703	9449	3
cg23685712	20	52790063	-0.05729507755692578	0.30835306257659884	0.8525937749516259	1.4261436970632033	0.49013625822116846	9454	3
cg23685759	10	98945131	0.09597240847722485	0.30676545020879464	0.7543925522148338	2.012876780047784	0.3655184983384489	9440	3
cg23685856	2	239312715	-0.25261649145463116	0.26959736617519003	0.34875138517008064	0.9237277102862	0.6301081200823574	9457	3
cg23685965	18	71958448	-0.059956893795765305	0.1401522921400181	0.6687980709635201	7.879418781948738	0.0194538673934383	9456	3
cg23685969	10	73976821	-0.6472657869223348	0.19824695112568996	0.0010948456331354034	0.6323893647225981	0.7289175289675631	9455	3
cg23685994	2	101959022	-0.43766558522309	0.1770309103186116	0.013426363998609725	4.463420587430051	0.10734468211388082	9457	3
cg23686014	7	93519924	-0.11047613323716882	0.40534790064644277	0.7852018769560107	0.025549823561939144	0.9873063410373126	9450	3
cg23686029	1	3435989	0.1708275855152408	0.2357782920840866	0.46874265583642993	0.05349164071802341	0.9736086815810395	9456	3
cg23686113	8	74660304	0.1365831046890004	0.07432817909386989	0.0661260455377835	0.4874092330371371	0.7837190977514922	9458	3
cg23686123	12	128378462	-0.1978804194091589	0.14858751672641454	0.18294457859137483	0.978533744587677	0.6130756922438225	9459	3
cg23686174	18	61637128	0.206150447848402	0.42249862551442574	0.6255982614268509	0.5845903895660984	0.7465481263308813	9458	3
cg23686214	2	120504799	0.10924681130019508	0.1707678275837002	0.522342402485038	1.9029414094182604	0.3861726596601935	9458	3
cg23686278	11	74554171	0.23473507248762732	0.27168938841700124	0.3875971088470324	2.46856885967005	0.29104294952411514	9453	3
cg23686321	17	29245718	0.08595932082132188	0.11959995146345323	0.47231117153322205	5.516037315097202	0.06341729534201998	9405	3
cg23686352	8	109054365	0.5454327350129761	0.19573664344582264	0.0053270055154983195	2.1199579704661136	0.34646309109466916	9459	3
cg23686365	1	35544887	-0.07973117755460443	0.31912568475445724	0.8027091062646781	4.706633783813481	0.0950533570485801	9448	3
cg23686403	18	78005607	-0.7166777626115894	0.45570943279027915	0.11579666872953794	3.368491676944176	0.18558433976202882	9458	3
cg23686508	21	45752460	-0.06797746390732896	0.21003821234389414	0.7462080886805939	0.6399664824398369	0.7261612065476822	9459	3
cg23686556	8	131961316	0.1307636777130144	0.0812083340173226	0.10734877760718957	0.2028758227263234	0.9035372769985506	9458	3
cg23686632	1	35243673	-0.02394484462794311	0.13909468371681577	0.8633213299648008	0.6652679033914307	0.7170326146961982	9442	3
cg23686831	15	93653310	0.06801065002056803	0.06432611219642712	0.2903842571200779	0.39239629362017237	0.8218493717119547	9452	3
cg23686908	19	918196	-0.3328653712453522	0.35613840776161265	0.3499678216457527	1.6543850298624205	0.43727520825567917	9454	3
cg23687000	21	38071673	0.14537523768955538	0.3277369580818916	0.6573513918830824	0.695539030058195	0.7062616401499229	9446	3
cg23687021	21	46452394	-0.47354179749092545	0.5875652315753629	0.4202779613041043	0.21393854026783515	0.8985532849881626	9392	3
cg23687058	7	155601903	-0.6226446986085901	0.3780560441667229	0.0995654435204913	1.8453110415640543	0.397462169382335	9422	3
cg23687103	1	12079902	0.4748837224926573	0.7215390047868453	0.5104392329071754	1.6435661121296168	0.43964703988710246	9457	3
cg23687149	20	19739422	0.09455799840305243	0.3738564605476528	0.8003254403169214	0.14438693891792456	0.9303508839162088	9458	3
cg23687186	1	201798214	-0.4964311877331933	0.45024843237736817	0.2702131976837933	3.2926253086498196	0.19275937023195971	9457	3
cg23687194	6	19839375	-0.01812075515045056	0.40757949747302025	0.9645381842569296	0.1431812491461062	0.9309119102776244	9448	3
cg23687242	19	41257658	0.5141620142097892	0.37784878038731956	0.17358912163179105	0.2586706788181404	0.8786792603512836	9429	3
cg23687288	2	37424015	-0.0757538645819301	0.17091287438820033	0.6575987415256208	0.42563913307933976	0.8083019687808647	9458	3
cg23687319	1	235492074	-0.5721614232977832	0.42237914492901163	0.17554002705170096	4.460291918971986	0.10751273648674901	9377	3
cg23687437	15	64125745	0.29557042392028493	0.7234204594955992	0.682852686605018	3.136646666680098	0.2083942973710078	9442	3
cg23687445	13	96239848	0.8151049728326963	0.6720451882660619	0.22517865919336863	0.012070444576835808	0.9125159843733369	5541	2
cg23687466	11	504937	-0.14501082075607868	0.10901322561989224	0.1834480692943823	9.233172681274112	0.009886487623754204	9458	3
cg23687560	13	37007957	-0.22061637958273717	0.20647303580333246	0.28529515959300206	0.906039061601946	0.6357057176633187	9456	3
cg23687654	10	8117064	-0.049681312798947885	0.22696968567870052	0.8267360168370853	4.128077633884323	0.12694024476107602	9457	3
cg23687724	21	45759439	-0.5934239543166632	0.8758131158845553	0.49804490772481647	2.8701911744388466	0.23809260431692433	9437	3
cg23687909	6	52991871	-0.08604524754857487	0.1329648151869516	0.5175491408582471	1.6693403644116884	0.19634691050118017	4820	2
cg23687960	8	63951868	0.9501561277613912	0.8485107185645439	0.2628021011434399	1.9786316897010554	0.3718309941100967	9456	3
cg23687971	20	32262772	0.1973872436637065	0.14455106642307153	0.17208995077689523	3.4673093073456447	0.17663767935788807	9455	3
cg23688111	2	234825859	0.0848230242354068	0.076954038267744	0.27035054013772303	0.013706280248942576	0.9068015525476453	5507	2
cg23688118	1	149175127	-0.06447460748108731	0.07183326540749416	0.36942060446580993	0.19117610885717096	0.9088383308902882	9278	3
cg23688334	7	1946397	-1.5863217054873566	1.854463099406291	0.39232557457826744	1.5108849048862212	0.21900410738412623	5508	2
cg23688350	2	110317956	0.38579621473271647	0.1945568382299673	0.04737316850336787	5.211554459236914	0.073845719806568	9455	3
cg23688411	12	120907854	-0.1739458806891912	0.25592327282207433	0.4967072246162546	0.17380136133708513	0.9167681439108051	9452	3
cg23688420	17	26879359	-0.7327126132138453	0.7847884407409069	0.3504878273832452	1.5496495256883078	0.46078452049330865	9426	3
cg23688465	14	21486042	0.2820355000095903	0.1833083765382349	0.12390566747442627	0.5785065581825791	0.7488225202945701	9459	3
cg23688479	5	42756851	-0.026467124224996964	0.060112926280583547	0.65972703535347	1.9520789398253144	0.37680047716749016	9454	3
cg23688510	6	166581929	-0.3617617982128581	0.346959049498837	0.2971038193529914	3.3139127817796616	0.19071857040930404	9453	3
cg23688713	7	93967090	0.04814746945334416	0.20995732965281866	0.8186200077024994	1.200159650171011	0.5487678289067283	9459	3
cg23688719	1	65935654	-0.1704972129771968	0.1309567124106546	0.19293838308963054	0.28783525438187346	0.8659590766030719	9457	3
cg23688817	7	87105293	-0.006105184894554749	0.31807691163607055	0.9846863022640052	0.13247442983625465	0.7158801357932001	5562	2
cg23688868	8	41386012	-0.0533828459637036	0.18564389325789804	0.7736873283196459	2.169089235210573	0.3380556954603453	9447	3
cg23689004	7	1527531	-0.2784401581430402	0.9719500223845032	0.7745137275642646	0.02309738849503319	0.8792040902922691	5555	2
cg23689052	2	97427102	0.19562200720881	0.3089251957933539	0.5265806983649354	2.414478608982183	0.29902164871269327	9446	3
cg23689069	14	31047670	0.12590729785171403	0.2325565758840403	0.5882284471639836	1.2407816916880905	0.5377342253298844	9457	3
cg23689080	12	56159704	0.1638063623825414	0.3154465381567118	0.603562660035177	0.018029970022257858	0.9910255281330472	9459	3
cg23689127	4	89378082	0.1823463714204752	0.6444774818847331	0.7772253140488131	0.5807441768981498	0.7479851991402576	9454	3
cg23689219	1	159408079	0.16598991737254143	0.17966016789055286	0.35553291050780755	1.4338142753371854	0.48826004416589786	9458	3
cg23689227	2	11925375	0.0022448606782582026	0.13001284898689763	0.9862240486581679	2.270244187434431	0.32138288010840466	9367	3
cg23689304	1	26484578	-0.10187198771948106	0.2504130972796423	0.6841433305455047	3.3153548727667097	0.19058110320958732	9455	3
cg23689426	10	44167053	-0.18487317617880278	0.14532218654187726	0.20331602389152056	5.4619212900644865	0.0651566671653154	9453	3
cg23689428	2	121223964	7.974413588635428e-4	0.07502004056563255	0.9915188773325592	0.7437648317791178	0.689435304395309	9439	3
cg23689441	1	1248347	-0.13885434107281536	0.20669207666204945	0.5017153291562813	1.0266207884952112	0.5985109884031692	9457	3
cg23689457	11	8986379	-0.40075121981471534	0.6206718942264597	0.518491008119759	0.6601494967983831	0.7188699970420909	9431	3
cg23689517	4	532975	0.17506985773795347	0.16374540471215382	0.2849980722753236	4.55539219157206	0.10252013139999248	9450	3
cg23689579	2	221795858	0.05255893454746089	0.1080767330826345	0.626746481879898	0.753303342954133	0.6861550396457738	9339	3
cg23689615	15	74228839	0.2974457908876808	0.20904190241442488	0.1547650520184409	0.2431418393370694	0.885528249751938	9458	3
cg23689712	1	165205314	-0.11160613748462168	0.33333529899453673	0.7377635597379234	0.19754817559744514	0.6567072092400901	5561	2
cg23689722	1	3100956	-0.2514780633277152	0.15982236231426655	0.11560659716540296	3.231982153003898	0.19869365221708135	9458	3
cg23689916	9	33263879	0.38280853879608173	0.4759300319758096	0.421201883718226	0.6678770993392262	0.7160977853206896	9440	3
cg23690033	15	37393574	-0.3244885792227126	0.8796097594399168	0.7122018066183324	0.03769816861747295	0.9813274487785223	9451	3
cg23690302	4	190276895	0.014366773169638504	0.1385337141050972	0.9174026889978906	0.7443029639709292	0.6892498256837113	9442	3
cg23690312	19	22030534	0.4247654989422156	0.26088090987023715	0.10348313360530338	0.4816957538176576	0.7859611801389352	9458	3
cg23690350	7	27201523	0.08822416302934623	0.2623520233874255	0.7366585099704785	3.2256032362780966	0.19932838904306005	9450	3
cg23690355	15	44719213	0.2864181179298225	0.8322548654611982	0.7307356454594507	2.0978206160372306	0.35031928130888035	9458	3
cg23690369	10	95462349	-0.2925766688004732	0.3556944062886867	0.41076356638593203	2.9669098359748545	0.2268525758702269	9400	3
cg23690380	14	23398654	-0.07712625062116718	0.4007035896543336	0.8473685319886048	0.2976707835771066	0.8617109479231194	9456	3
cg23690444	14	81902736	0.19851177504452208	0.5618374286711568	0.7238440507841422	1.8192274654077596	0.40267973600993817	9291	3
cg23690480	21	46410455	-0.14908263850578066	0.32839613793806477	0.6498490085128745	3.342718693027727	0.18799134649116858	9450	3
cg23690528	7	94285270	-0.38937127332291716	0.1663903547385592	0.019278203591176858	0.20562617239723371	0.902295609223143	9387	3
cg23690737	2	11798305	0.02719992753547659	0.1400211871098843	0.8459755938512565	0.4801380277541927	0.786573574701307	9455	3
cg23690785	4	130030465	-0.05774006994309261	0.13151518530679576	0.6606345200059095	2.062031458338902	0.35664452228632904	9417	3
cg23690804	14	32672544	0.008712506742486787	0.3094189594041025	0.9775364245850809	0.3407477588447395	0.843349446640923	9430	3
cg23690808	1	10799738	0.08808779763940335	0.2597982513869786	0.7345627837338901	5.0426338597388	0.0803537168302264	9459	3
cg23690809	1	202317727	0.126594778590436	0.707150692941631	0.8579212630874742	0.6413684803357638	0.7256523466817935	9459	3
cg23690866	17	70118558	-0.08833861358981071	0.17717581421643178	0.6180661659457602	3.0993862793976223	0.2123131142979194	9453	3
cg23690893	19	14671371	-0.15808878736697854	0.13448225120603186	0.23978016572006747	9.399249684315063	0.009098689906360135	9440	3
cg23690904	4	4387697	0.12856692711076803	0.16218143262657972	0.4279321293357146	2.71895178718166	0.25679532976865616	9454	3
cg23691006	17	1510666	-1.0097840410627794	0.2528884567314171	6.524209681154424e-5	8.776924434584767	0.012419813517390509	9458	3
cg23691090	22	46449981	-0.08464862052331454	0.10438588938032992	0.41741153089821365	0.6176969152199413	0.7342920379655586	9450	3
cg23691220	1	168194992	0.5621540855471397	0.845695217280817	0.5062269057664592	2.8461369202275897	0.2409734638370592	9388	3
cg23691223	1	57785036	0.006407408584396884	0.050207331273735396	0.8984505072686515	4.519225656016371	0.1043908941619849	9459	3
cg23691246	10	105207034	1.0530058643794624	0.8932815803917488	0.23847535537956316	2.304618226077023	0.31590646279113976	9440	3
cg23691251	10	123688108	0.26282541597805464	0.6601756445550547	0.6905458765479905	1.041441711249474	0.594092138918257	9459	3
cg23691410	11	94036363	0.10788773490408227	0.06571244643534797	0.1006281770389428	0.0638260475761689	0.9685908227763373	9456	3
cg23691492	14	55221487	-0.29218443073718103	0.2439992553992035	0.2311191953018527	6.865787427836063	0.032293357698254935	9457	3
cg23691516	1	9661251	0.10668597685367633	0.2696489222002341	0.692364940238911	5.562967195818013	0.061946535419107523	9458	3
cg23691518	7	22863322	0.09055577116009542	0.176311346468806	0.6075227015635671	1.8499985887655828	0.3965316988744847	9453	3
cg23691743	14	23788707	0.16422779754803402	0.11409682219589289	0.15004508763666247	0.36790238960976096	0.8319764076067341	9372	3
cg23691771	18	19480747	0.08147967472759954	0.2505438405700378	0.7450211973532843	0.20165757984438087	0.9040878085799604	9457	3
cg23691858	1	36689298	-0.4152522359021648	0.45287917904120656	0.35918657737473275	0.706229175536828	0.7024966912368823	9458	3
cg23691894	10	111765904	0.0505435331652097	0.16941394909309967	0.7654410850694682	1.565364664675982	0.45717806165794284	9448	3
cg23691961	4	46126373	0.0560230393297377	0.07845026309494295	0.4751518965004509	2.2717107071336553	0.32114730932392244	9458	3
cg23692087	12	49318557	0.3136861238185309	0.32760342822797356	0.3383059511194008	2.947663564712873	0.22904614656231473	9451	3
cg23692386	11	131799662	-0.1475141019367092	0.1812860653422714	0.4158116802463044	0.37585026828792145	0.8286767445042721	9454	3
cg23692472	8	104319310	-0.051330515719440584	0.1294398239110384	0.6916927568965187	2.0009810707171525	0.3676990275511021	9428	3
cg23692500	14	101158159	0.04592299733396124	0.2585569810296693	0.8590271687191096	0.46551685564158957	0.7923449589050964	9457	3
cg23692589	11	67256716	-0.07298423888604985	0.36374130255670134	0.840973233586811	3.4128105162799574	0.18151712844357978	9379	3
cg23692680	8	101445897	0.01737496522938956	0.234367910397883	0.9409026257432742	0.08498902708015846	0.9583957237062488	9457	3
cg23692997	4	113554716	0.047880889845489764	0.21224482234965034	0.8215181922686359	4.734157384035311	0.02956932919661128	5549	2
cg23693021	20	43538936	-0.540301788217659	0.7505478955085506	0.4716010413864342	0.2852799269354073	0.8670661882086138	9436	3
cg23693169	1	14219481	-0.23489729196889578	0.27999914428289363	0.4015133823446483	7.9244767381429835	0.01902049172648671	9453	3
cg23693200	20	4701448	-0.1865403855876651	0.5513444299039425	0.7351090182910938	0.017127190676737007	0.9914729677991135	9455	3
cg23693245	17	78997300	-0.02171152949653154	0.05649287755763209	0.700738835884022	0.5939953668331185	0.7430457336873884	9456	3
cg23693289	8	27183097	-0.4125936208470202	0.9248610391354224	0.6555147729528252	0.1555471502377522	0.9251738852162958	9408	3
cg23693293	17	41194642	-0.030526762704574426	0.24453942063462872	0.9006552007472578	5.13966258276576	0.07654845871920198	9455	3
cg23693485	6	13381043	-0.2914055216052116	0.18116966050092512	0.1077328156660102	0.7517049169102226	0.6867036428847639	9446	3
cg23693487	8	30670746	-0.1560315332176244	0.10041045168612703	0.12019940415825049	3.61707822436796	0.16389339185704593	9455	3
cg23693548	1	202804464	-0.08146886297882604	0.24150269189409723	0.7358595329241785	2.721474842860599	0.25647157956399147	9449	3
cg23693683	3	46924113	-0.26063187818132016	0.417301108370396	0.5322562643188693	6.439624035559851	0.039962569807205424	9459	3
cg23693705	20	62079638	-0.20634511118976445	0.18299499931028745	0.25948900222546245	2.8869975565458406	0.23610024946758246	9457	3
cg23693749	18	76399434	-0.13569858093025683	0.13271602499030613	0.3065569829621517	0.25838564384696483	0.8788044964340609	9455	3
cg23693752	15	31391491	-0.1559199586404022	0.11060270201352147	0.15861939207973783	5.31500174257548	0.07012324997192608	9453	3
cg23693797	12	132685342	0.06265603882049679	0.11801587313454225	0.5954797876862767	0.06312384094538911	0.9689309579332669	9326	3
cg23693907	14	52781184	-0.08461965213685668	0.6275514161765071	0.8927375990791857	0.9239561692761714	0.6300361472608018	9454	3
cg23694028	8	123731877	-0.16401976924012798	0.16502633975345274	0.3202712883713949	1.9981233866988561	0.1574940932424374	5438	2
cg23694080	10	45486418	0.023508544659808242	0.2723761507902855	0.9312206923919216	1.2268893655143551	0.5414824176634422	9448	3
cg23694114	17	15848221	0.9161916239869612	0.6984204472342374	0.18958584603899348	1.1714939575648702	0.5566898709413498	9429	3
cg23694187	7	157335188	-0.059431150044154356	0.19082368426476848	0.7554620789882524	0.7897776365504938	0.6737549443215235	9457	3
cg23694248	12	71314315	0.15183787718675038	0.1607409404064006	0.3448568204934338	2.2209247373993968	0.32940661854880476	9457	3
cg23694261	4	113558281	0.09512519712509884	0.7559619602456407	0.8998638722672396	3.978802317471645	0.13677730882203026	9391	3
cg23694371	15	26967579	0.06691679749509427	0.05138307335814004	0.19280972145921224	3.1605054661745484	0.2059230480600865	9457	3
cg23694486	8	142207309	-0.15316642413864587	0.23797705688326876	0.519822884161991	0.05210168267567114	0.974285554368523	9454	3
cg23694490	7	47445681	-0.3787400548594338	0.21282957954676016	0.07515026887720251	0.28379888745979004	0.8677085056299808	9452	3
cg23694492	7	2672929	0.2054224590608669	0.17912714146434183	0.25146555105841095	7.673572405103575	0.021562788543516592	9438	3
cg23694520	6	30029482	0.3254066488746581	0.46908418683328473	0.4878664233527961	2.2239907063804636	0.32890203017338415	9397	3
cg23694533	17	40806193	0.07996789876938123	0.0760888304822628	0.293267415147265	0.37148917979099255	0.8304856823310667	9408	3
cg23694605	11	120044146	0.057635070819780324	0.17610923040347615	0.7434645267664054	0.6997032407332645	0.7047926588368763	9457	3
cg23694616	4	118955416	0.3189388649205296	0.39500250891406824	0.4194158884550585	0.5686187101234428	0.7525338085507398	9454	3
cg23694811	1	166823514	-0.15143654554147468	0.2084506918489344	0.46754078045790204	1.1201466624673504	0.5711671779192685	9459	3
cg23694882	1	84766524	0.08747268761207234	0.10989774677290862	0.42606333997026935	4.9890704352072435	0.0825348032020483	9359	3
cg23694959	6	26597126	-0.9061080571143791	0.6629756683022479	0.17171027157679475	0.14941898144643012	0.699091219839999	5561	2
cg23695120	22	20748445	-0.13446695514036303	0.37234194532995485	0.7179960271476069	2.9374697248351795	0.23021655664308335	9456	3
cg23695131	11	94642928	0.37311962500771434	0.2165124628028931	0.084831200854861	5.8202052753003954	0.054470138895210414	9445	3
cg23695133	20	21087075	-0.22505879980362087	0.17618252494891984	0.2014545707637285	2.3663519516820153	0.30630437684459605	9456	3
cg23695184	11	1316916	-0.07512427472545222	0.8058200421647537	0.9257231365080886	0.5716703277993354	0.4495959350374465	5556	2
cg23695211	22	45083122	0.11399551171202729	0.11936671301403204	0.3395764226750094	0.7165984404622335	0.6988639294912999	9413	3
cg23695222	8	29833265	0.0852384351773956	0.11837553136160334	0.4714831128921995	0.13903922781936134	0.9328418365295922	9446	3
cg23695485	14	45431685	0.05107384069809252	0.31278400784118277	0.8702917682357738	1.0000706522917522	0.6065092337005215	9418	3
cg23695504	1	247275344	0.12084758470410126	0.1447542510785821	0.4038041218326981	2.146572989092462	0.3418830721946933	9454	3
cg23695687	19	54926734	0.0613756369176677	0.6494340170690116	0.924706940412127	0.0533506853233056	0.8173321476013518	5555	2
cg23695707	14	95234826	-0.015127932969284741	0.6252642514262734	0.9806974945042957	0.974580004328467	0.6142888620114535	9433	3
cg23695714	18	34340680	0.6917973223036792	0.3301985124148592	0.03616252950935928	0.6143439015172187	0.7355241161032465	9294	3
cg23695794	10	1725096	-0.11338359694065367	0.1832646674012562	0.5361221095420898	1.470498553234309	0.4793859443728905	9458	3
cg23695880	17	40333758	0.07094769599837784	0.08914188597006074	0.426092319965052	1.304129280911031	0.5209690518380852	9459	3
cg23695990	12	95967811	0.02072202176012935	0.10838425578818844	0.8483764784829722	0.5120143859362853	0.7741364004337554	9434	3
cg23696119	7	156913288	-0.45647035007886305	0.20732591250042745	0.02768620380922888	1.5590338381656614	0.45862751199867235	9450	3
cg23696132	19	46273771	1.2789920036109306	0.7434338307265417	0.08536258128925381	1.5987224198326366	0.4496160826982986	9439	3
cg23696180	12	51664256	-0.5848057497431159	0.6867152719647762	0.39443692860079244	3.251051344096161	0.19680819144224204	9456	3
cg23696193	11	115628966	0.03449531968191806	0.21575689429649114	0.8729752113225433	1.9059344205655	0.38559518232942763	9448	3
cg23696210	11	69928942	0.10853912080637577	0.09497330221506815	0.25310576186912787	0.27172750972975834	0.872961561152664	9454	3
cg23696212	12	54020901	0.0026647242626905193	0.21100622442946795	0.9899240610497603	0.014422116749337107	0.9928148789242011	9453	3
cg23696214	7	141136170	-0.008520956799225538	0.17974495739245572	0.9621897918641831	0.7849314975383149	0.6753894788773732	9453	3
cg23696248	19	45260501	-0.15787534868132322	0.8484272865426266	0.8523820264182226	2.5496593276379507	0.2794785694793873	9455	3
cg23696432	19	45150725	0.8153235281322234	0.541999519032265	0.13250715361791932	1.6787129787341843	0.4319884231473663	9434	3
cg23696550	14	24732386	0.2884568943198933	0.22930911193711515	0.2084137873219989	0.5383720019374332	0.7640011374798783	9459	3
cg23696593	10	28200623	-0.20675425764673697	0.26637614102645313	0.43764620498397305	0.4182851046527404	0.8112795776088216	9458	3
cg23696618	18	61583699	-0.367790665529833	0.16513741063373358	0.025935275637155513	4.390548170757563	0.11132804393380305	9456	3
cg23696620	12	96973562	0.0330315	0.467816	0.9437098319133745	0	NA	1088	1
cg23696712	12	53228141	-0.4011359007709336	0.24418164606937515	0.10042915790712822	1.0714495021531207	0.5852449794746335	9458	3
cg23696752	6	146349312	-0.06342617908960366	0.12501904021952373	0.611921780546636	0.3334133712534791	0.8464478502500817	9408	3
cg23696808	22	43539525	0.38755284578821886	0.3287949187353194	0.23851489939874637	1.3162014865221145	0.5178339006491047	9447	3
cg23696834	6	42928345	0.19450906780941096	0.3248144910442141	0.5492854207571027	3.35706286133132	0.18664788021975304	9457	3
cg23696864	17	67449345	0.1292455218298662	0.24989745555643955	0.6050205802599661	0.06902740410311595	0.9660751023849409	9455	3
cg23696886	8	22437193	-0.2185599662203989	0.5850561222682645	0.7087235567475512	1.6929189427839864	0.42893088880350067	9453	3
cg23696891	6	138187872	0.16402969149900043	0.30097246031573643	0.5857542017248587	9.528875052767724	0.00852768349064421	9379	3
cg23696949	1	183155644	-0.16320604996900206	0.11708025558529547	0.1633274737754757	5.363992983767105	0.06842640492828135	9456	3
cg23696955	11	5951360	-0.09437029033217438	0.16778292441493892	0.5738062760328592	6.686703808615734	0.03531837527987791	9455	3
cg23697065	10	89732142	0.33524028371608633	0.18957770004810995	0.07700191826572987	0.3788973843381003	0.8274151686859926	9451	3
cg23697081	19	41869688	-1.2697273655681827	0.7419537177821791	0.08702028346939027	3.8157709408122886	0.14839383823978422	9458	3
cg23697093	14	95331466	-0.11205040221511656	0.08822877513799784	0.20408520429787727	2.98876902925794	0.22438666895011608	9458	3
cg23697157	7	137609343	0.18331214703843116	0.1344504791222174	0.17275094329841545	4.113376687976601	0.042545336943746154	5535	2
cg23697202	6	91320190	-0.029363359385815867	0.2178588009699487	0.892784548282162	1.0348103619724662	0.5960652244033288	9442	3
cg23697275	7	46778664	-0.09160167985210084	0.1155089682549289	0.42776234794764084	1.920362737865114	0.3828234473982897	9267	3
cg23697278	4	175750510	0.2374892390058895	0.2577354558357504	0.3568177552079353	2.1539429894598845	0.34062555141601136	9433	3
cg23697318	19	5792658	-0.2232732184114235	0.18491284594543486	0.22725846806000605	0.5862280122928821	0.7459370944357913	9453	3
cg23697400	5	64064613	-0.060993741029321605	0.47804480471351724	0.8984734380147248	0.7264094157198973	0.6954440560622716	9448	3
cg23697406	7	155744359	-0.32685461732594406	0.18949891569227517	0.08455696959791631	2.0470769781975333	0.35932123373537406	9439	3
cg23697410	10	71336363	0.3371038220797523	0.20959576591703946	0.10775805283898417	0.5223187578828009	0.4698542384905957	5558	2
cg23697417	20	982991	-0.1066383690830495	0.29089644250980506	0.7139283506899651	0.2859876694526651	0.866759412687999	9444	3
cg23697467	8	145642018	0.0621947739511565	0.23241312268775186	0.7890038447339836	2.2256357856814293	0.32863160644480854	9457	3
cg23697486	12	111473485	-0.03469569871461009	0.3031868397192981	0.9088916297584316	1.2608809861175738	0.5323572496782955	9434	3
cg23697546	12	54424085	0.022339250479192472	0.1450644554099051	0.8776134080161251	2.116989151344807	0.3469777661192611	9456	3
cg23697780	8	65712412	-0.31092418867149246	0.24362975409829735	0.20187917649305548	0.629392819541475	0.7300104646753487	9454	3
cg23697796	10	93334974	0.2504399254424963	0.17059024494472913	0.14208281412635806	2.3516278056707463	0.30856773330377657	9453	3
cg23697855	7	89950296	0.07744028197887252	0.15152847070838824	0.6093083888788089	0.07422390130401821	0.9635682572160018	9455	3
cg23697861	7	6616078	0.12573175927245286	0.2117727167303764	0.5527055260855434	2.694560741118902	0.25994625768092833	9440	3
cg23697997	19	1505996	0.06487129208196876	0.1260991332861238	0.6069396656434225	3.561121203000968	0.16854363496454286	9416	3
cg23698023	8	27181813	0.14321407454321838	0.2126531001484078	0.5006525416751737	0.1986285929929198	0.9054580809947046	9455	3
cg23698058	1	84544097	0.28727561316930783	1.430043349298197	0.8407877560118988	0.24459392743712405	0.620907649948178	5548	2
cg23698108	20	34652916	-0.36140713269458896	0.5868482527260571	0.5379973073667048	0.1573781094203981	0.9243272949831233	9459	3
cg23698124	17	2154177	0.14043450439081745	0.18807832015794518	0.455256153505055	1.045179941649672	0.592982749382547	9420	3
cg23698140	11	111167489	0.38058854475507137	0.2468865572584342	0.12318241997606336	1.0066410052481505	0.6045200130915711	9452	3
cg23698269	11	10316851	-0.575453513881301	0.2475193423378571	0.020078216648100684	0.5810788719367792	0.7478600361458477	9408	3
cg23698287	1	32758300	0.7766886856611435	0.6849276161039651	0.256806325759088	6.775421384404389	0.03378593483630886	9457	3
cg23698329	7	110693055	-0.0995785864796729	0.1384444670512638	0.47197620210966124	1.5328195564108138	0.46467837554264446	9449	3
cg23698501	2	220042748	0.34719928802305505	0.9159414318812282	0.7046412587853145	0.2962587905433595	0.8623195276532118	9459	3
cg23698536	8	124218573	-0.09535809343682751	0.18149492755574637	0.5993026318606205	9.964249590077358	0.0068594720898445165	9448	3
cg23698560	1	3822352	-0.27228248776294933	0.19731960163649087	0.1676156115402667	0.2670271145482308	0.8750156060707758	9457	3
cg23698950	6	30110123	-0.015119850415798436	0.1535381895433096	0.9215542061720563	1.320554442727007	0.5167080721186356	9453	3
cg23698969	11	2931165	0.10474074453517943	0.22759439638329013	0.6453669842654768	1.0409151192497204	0.5942485815964543	9450	3
cg23698978	7	20838631	-0.08711064462218915	0.11236274411289143	0.4381844439694696	0.8156948543095798	0.6650803442821887	9454	3
cg23699041	14	75179478	0.10292520609458951	0.40971123984067337	0.8016486485079496	0.9855251507636553	0.6109363031663768	9457	3
cg23699062	7	1778765	0.008362914922118886	0.1607749362282856	0.9585157173350227	2.4525675194658567	0.29338082797515086	9415	3
cg23699098	11	1008880	-0.23510184388989216	0.22003367533302862	0.2853035095256818	2.588821558218702	0.2740592982304561	9456	3
cg23699196	11	131780334	0.19779413003261745	0.18637695868609	0.2885724439765182	8.61021359962456	0.013499443726754944	9445	3
cg23699239	22	21356776	0.6812613489472659	0.493655081135219	0.16757583188027197	3.987407345306198	0.13619008671876115	9361	3
cg23699274	12	40618284	-0.10034261588829493	0.3288182126128571	0.7602432530916252	0.5969935555230411	0.7419326725302602	9457	3
cg23699324	2	79740308	-0.08926729209035353	0.19485146523235172	0.646859082549937	0.2549040346704765	0.880335655671467	9458	3
cg23699463	8	127559126	-0.5278684171617202	0.20165823503459074	0.00885404753473196	0.7358822702423768	0.692157924281896	9450	3
cg23699638	9	138987290	-0.15963565525510964	0.5958438828012449	0.7887645646575285	2.2845516365321474	0.31909199944380595	9429	3
cg23699670	19	33664258	-0.15975148642264825	0.17081839844955604	0.3496788432256257	0.37432543985840844	0.8293087803396573	9457	3
cg23699700	18	46476108	-0.8528163697940913	0.5917304028710543	0.14952126142001207	0.20414759151358228	0.9029629143785115	9459	3
cg23699775	6	68595547	-0.06611096594805425	0.18956891124340347	0.7272817239617112	0.7285454124425331	0.6947017194277237	9436	3
cg23699879	15	58358811	0.05749676547777579	0.12705223905005109	0.6508769211604118	1.8575403062453701	0.3950392495284434	9444	3
cg23699916	12	49319263	0.2058996754454342	0.11644397260596889	0.07702253290610009	0.7463255980388834	0.6885531279448566	9450	3
cg23699918	20	57408730	-0.1458074282581868	0.22594499158965595	0.5187180959745008	2.568819991078451	0.27681385687162563	9458	3
cg23699926	12	108170183	0.0064135662685064964	0.04820448234498105	0.8941544957045807	0.1156790612509603	0.9438013865039706	9456	3
cg23699947	12	27167077	-0.03967964792088342	0.7671204542249601	0.9587474610981928	2.0232194740072096	0.36363315444138844	9449	3
cg23700044	10	98945809	-0.6608677107561051	0.46932635084601454	0.15909560940274253	1.543177148857378	0.46227812150416947	9455	3
cg23700125	8	101157661	-0.1396778554387275	0.18150471892226575	0.44156393513023395	2.5661520952014163	0.10917299688458776	5551	2
cg23700430	20	35977986	0.30747251062289416	0.2822041678291284	0.27591616663901347	1.3555012324980247	0.5077578510296256	9459	3
cg23700778	7	36406715	-0.4904074611357672	0.6954431428886392	0.4807028199302318	6.848473797184996	0.03257412887076033	9444	3
cg23700859	8	101586501	-0.031917383436684016	0.08821251474205853	0.7174837382943018	4.2744371448907374	0.11798254697522968	9436	3
cg23701033	6	31833153	0.15571599195216698	0.195163340002863	0.42494290740373614	2.7037025079943056	0.2587607850296593	9447	3
cg23701184	7	100030314	-0.16125686650267526	0.10673813618010139	0.13084683974607886	0.17204360100162158	0.9175742274244165	9228	3
cg23701314	15	43387679	-0.15741673104905207	0.11308698723441904	0.16392334904169217	0.352842006616193	0.8382649967013444	9440	3
cg23701364	6	99791250	-0.0963837436696213	0.1719022735783863	0.5750094490969191	5.451902664973488	0.06548387613734709	9452	3
cg23701396	6	107958433	0.07125829121796916	0.11457379803281027	0.5339798108055847	2.9098291935104936	0.23342029790075708	9453	3
cg23701599	8	29940337	0.5875633481808286	0.5731081094578139	0.3052581980373749	0.3600268228421497	0.8352590093258736	9404	3
cg23701643	12	82153290	-0.8785300022354015	0.3416752928404649	0.010133436966971813	1.1190146173397428	0.5714905629426511	9437	3
cg23701676	7	37873276	0.738455622986308	0.32527938253985544	0.02319426362682486	0.6406092875694955	0.7259278539754845	9452	3
cg23701703	14	91753388	-0.27011333986628927	0.2402645521843417	0.26091419050982856	0.14593379224374076	0.929631603927744	9459	3
cg23701776	19	5680879	-0.05306649538920036	0.3438598797586094	0.8773527538285476	0.3463993696096668	0.8409696692128183	9458	3
cg23701865	8	88886301	-0.0883520093669466	0.24104635959215773	0.7139656471105702	5.630452900267694	0.05989115484436637	9451	3
cg23702028	6	46655459	0.3080182432046114	0.18614562217466263	0.09798200672853798	1.0381251075316906	0.595078140334613	9454	3
cg23702046	12	3371110	0.047215110523866864	0.1022894704514562	0.6443801783583163	1.508503544916703	0.47036242121658456	9456	3
cg23702412	14	70655803	0.0704397063843338	0.3870548609229143	0.8555914004476689	0.24395588398572468	0.885167893326996	9454	3
cg23702510	7	155059363	0.5238922928676809	0.3929682126038938	0.1824769729782686	0.4842529998246815	0.7849568742952457	9445	3
cg23702568	10	88281502	0.9954715425080027	0.5516001468126296	0.07112199249630262	0.7885094963222625	0.6741822876644589	9456	3
cg23702610	15	100017287	0.05109903850507446	0.22923849265755594	0.823607298081683	0.10198395047396738	0.950286296324155	9456	3
cg23702614	21	45176069	-0.2562904827090179	0.2241853245281833	0.2529521929711734	2.537250577264082	0.2812179496851622	9451	3
cg23702644	8	3254875	0.021166926848719094	0.13399897071338457	0.8744856753668867	3.278516043707611	0.19412402465234688	9457	3
cg23702657	12	49525491	0.04007543065800161	0.4898903854163481	0.9348018649090256	0.2870321872133597	0.8663068580732176	9422	3
cg23702688	12	58013241	-0.13148518383662	0.2843497960739165	0.6437898644885982	3.4748416993558444	0.17597367839928094	9458	3
cg23702727	17	73642607	0.048466668061143955	0.256073654480701	0.8498824081958825	1.01714950379135	0.6013520441904716	9442	3
cg23702868	14	68086553	-0.189088975892927	0.6277839788091548	0.7632614536122988	1.702617731666621	0.42685586909659745	9393	3
cg23702897	4	2263850	-0.8437731531898481	0.60749832853455	0.1648537867825737	0.5818288075981909	0.7475796652587393	9406	3
cg23702945	17	62131694	-0.5141581673174414	0.790805563015835	0.5155823236337227	5.9055419834440945	0.05219487381351156	9366	3
cg23703060	6	168768172	0.02275653861842427	0.12224691029656225	0.8523253605809458	0.5865485171049174	0.7458175657993017	9459	3
cg23703062	18	14748198	0.01237794376220389	0.06951225281849689	0.8586691667676176	0.09010482078426874	0.9559473789431652	9458	3
cg23703079	12	113016393	0.10995846350153607	0.06564990685550089	0.09394956577817164	2.148791641722931	0.3415040225896971	9458	3
cg23703089	21	45926167	-0.018770900313999066	0.15321508136828113	0.9024924354872599	5.456546079314667	0.06533201810571516	9459	3
cg23703216	8	143152664	-0.8008684764869898	0.5875768479349535	0.17288184939953222	0.6057976913214778	0.7386738126529291	9332	3
cg23703427	14	105066731	-0.15039267708946347	0.09718723726840735	0.1217540613512694	1.4866656575890578	0.47552642341427265	9459	3
cg23703633	10	62135541	0.0403243161734683	0.20386933879338273	0.8432055338923645	1.8024225601620838	0.40607748814919803	9442	3
cg23703687	7	1715073	0.02024882697327409	0.11087526449494339	0.8550906265980074	0.323517999346297	0.8506461858477841	9456	3
cg23703963	14	105953300	0.0023916421671921323	0.184616289001433	0.9896639619564741	2.9367706782032497	0.23029703676137084	9450	3
cg23704023	12	122461358	-0.051675667872587955	0.34743244415992747	0.8817620535448412	1.128740445025855	0.5687181999175931	9457	3
cg23704055	8	126384593	-0.21245155396516852	0.12754614360771965	0.09577639653429623	1.4449741116636377	0.4855431800659849	9423	3
cg23704066	7	96339024	0.7298144871432569	0.7081502387234361	0.30273184715198587	2.085724619691132	0.3524444316570736	9443	3
cg23704082	3	160167518	0.11715168973243592	0.2868146968039342	0.6829376326344871	1.1620538848488369	0.5593236783157916	9459	3
cg23704092	11	14541940	1.0311099361713054	0.7087182721092422	0.14569861915063723	0.06719488260354903	0.9669606847328159	9392	3
cg23704195	17	59531104	-0.09501952516388242	0.057092317301925724	0.09604975841574047	0.17762367381668084	0.9150177299421962	9454	3
cg23704362	8	67405742	0.08574142948677026	0.18284165494888502	0.6391138380833317	2.259775956381058	0.32306944521908604	9434	3
cg23704517	13	109147317	0.08857379695731529	0.07745932487781629	0.25283609595945633	0.35192417974216417	0.8386497760555645	9457	3
cg23704627	22	39152758	-0.021705855300835915	0.3182484238166118	0.9456231432906125	2.2222555253644103	0.32918750627310367	9445	3
cg23704689	12	110906840	-0.03313461489641727	0.584780997193145	0.9548147800276608	0.4026361221177634	0.8176523268265923	9415	3
cg23704703	21	40816035	0.120705991219189	0.3138674302183352	0.700551317704122	1.1653607950760085	0.5583996258698751	9457	3
cg23704733	4	84031142	-1.1229923221325813	0.7601795130439727	0.13960259502146302	1.6193540464692937	0.4450017682471693	9453	3
cg23704770	12	16758943	0.04092874394365239	0.18951730706524472	0.8290165156575661	0.3176459738377787	0.8531473638473339	9234	3
cg23704802	8	87356638	-0.11107744426392212	0.24654234949217316	0.652320375733787	1.7946343929740889	0.40766187069060605	9407	3
cg23704936	7	157072164	-0.09131435707005613	0.17615449056459398	0.6041955727446955	0.07323882846615257	0.9640429665710346	9457	3
cg23705032	10	12237872	0.5962119369510874	0.7766547235710757	0.4426852488916462	0.4667460118468351	0.7918581506497994	9415	3
cg23705060	12	132443404	0.06512207977178862	0.18421672698539865	0.72370766059858	3.9709244319229504	0.1373171292772955	9455	3
cg23705064	15	74025634	0.027080147813142694	0.09467792817588698	0.7748598361452406	1.6070504285644012	0.44774777189368764	9456	3
cg23705098	7	1289853	0.15123097907593133	0.11949827937278208	0.2056744416755131	0.5847258410702193	0.7464975675096627	9458	3
cg23705108	4	27102875	0.282584199278069	0.1484818823291981	0.05702018024330623	2.2670881058429257	0.321890435770716	9457	3
cg23705113	11	77774867	0.23620783826055528	0.2318168643502644	0.308230709834787	0.1594534430739219	0.9233686486758033	9454	3
cg23705119	12	6798806	0.09708232121715313	0.44469552856685624	0.82718611117276	1.8027400854441438	0.40601302333215433	9352	3
cg23705155	13	32835962	-0.26943694649666883	0.14177703356976645	0.057377065831749834	0.007515356161279921	0.9309170081251247	5561	2
cg23705224	15	48483948	-0.17994352344010375	0.1517326628578827	0.23565200980588757	0.11833826370388527	0.9425473408979718	9459	3
cg23705487	8	91013396	-0.03289065355212148	0.48854479803544876	0.9463239933061284	9.628464299668957	0.001915847338420297	5557	2
cg23705728	10	16564620	0.16362419075200485	0.13798465199122828	0.23569559362343584	1.383199039243726	0.5007744295916757	9434	3
cg23705938	14	37049299	0.03171450350408074	0.14530439679725965	0.8272245768127938	0.4204014073020538	0.8104215750774231	9456	3
cg23705973	6	26235061	-0.670115480093381	0.5977998112545088	0.2623007565923655	1.8937375340069342	0.3879538976130671	9458	3
cg23705979	7	92397161	-0.381169	0.387278	0.32500450222584537	0	NA	1083	1
cg23705989	10	73137561	0.24144847117950247	0.15068187476060213	0.1090732932941316	0.14548806496789995	0.929838808097201	9457	3
cg23706187	4	127360896	0.1696922257713954	0.22205978681505817	0.44476379927215925	0.2533031472464458	0.8810405969067631	9457	3
cg23706211	1	109792854	-0.04621302615439547	0.11588069042365928	0.6900418055486102	1.1168612896511467	0.5721061975254067	9457	3
cg23706422	10	89420014	0.8872940353755194	0.6992862213964696	0.20449216375125218	0.3429844227480489	0.8424068291861847	9457	3
cg23706441	14	104181929	-1.3573100556814948	0.7471500518718793	0.06927073990154659	0.06497009414816457	0.9680369247075057	9458	3
cg23706497	14	57272244	-0.05857393887570531	0.23542612289007214	0.8035157556124679	0.5165266171622294	0.7723918279327934	9446	3
cg23706615	19	1287884	0.3408191567527734	0.16116843487746083	0.034457499504825594	0.9573570909018807	0.6196016264449988	9454	3
cg23706819	4	89152212	-0.037353169207516974	0.04595310188656354	0.4163016893775246	0.6926142809223786	0.7072952147631866	9394	3
cg23706836	8	6407997	0.19992121590662149	0.21632633681457292	0.3554004469355947	0.2822707617463349	0.5952167270412688	5561	2
cg23706994	3	148847181	-0.03538111743170218	0.662391809944781	0.9574019048518119	0.11467591381106004	0.9442748912151264	9456	3
cg23707230	14	75536217	0.4499676102456269	0.6056846726045153	0.4575377602980946	1.210150369498669	0.546033371714196	9458	3
cg23707289	18	60988099	-0.09788070843905897	0.3307827795034428	0.7673016395893955	1.07576947849256	0.5839822215046735	9420	3
cg23707400	4	86395991	-0.23678291655631314	0.19046944995760226	0.21381097785030215	0.21230211724022546	0.8992887924910272	9457	3
cg23707478	11	1539637	0.02242467871365202	0.2646693442619621	0.9324783125494259	3.2702685834111094	0.1949261925705712	9450	3
cg23707493	10	93557971	-0.2628789175460812	0.8055905980872854	0.7441835786316657	1.034073558133209	0.5962848564301688	9456	3
cg23707540	10	126836038	-0.1521875884982266	0.23040873648471225	0.508925729207365	1.9218208755461315	0.38254444446990465	9454	3
cg23707590	6	158028962	-0.11824538908791736	0.07576891144659476	0.11861683174447277	0.038351950860424935	0.981006713973792	9455	3
cg23707719	8	142235509	-0.023520699151961894	0.23254668778333473	0.9194361605317023	0.8444687710925606	0.6555803628228909	9450	3
cg23707905	1	104096621	0.20191387674660177	0.2560893681058803	0.43043304444417546	4.028646871447738	0.13341063370801734	9456	3
cg23708044	21	45284344	0.13844141900894463	0.9139464074603114	0.8795998333813693	1.2523893683463525	0.5346223419911195	9437	3
cg23708206	17	79792925	0.268099293816682	0.1955181947236884	0.17030505470145293	5.217154442781405	0.07363924160222897	9458	3
cg23708209	15	88843899	-0.03618929156256135	0.13837623658031895	0.7936851861326758	3.995469730890332	0.13564218331692746	9459	3
cg23708211	18	48513899	-0.12529198277599066	0.25945688393056177	0.6291660479613199	5.079091041780519	0.07890225106805149	9432	3
cg23708261	15	80264706	0.2320722782507643	0.27572250462763154	0.3999627087701282	3.6970491257869016	0.054508789255869675	5561	2
cg23708337	7	1209742	0.022934406322932407	0.048481840199594436	0.6361764507618559	1.8723635723446912	0.3921221870225651	9415	3
cg23708347	17	46969722	-1.9778270473488444	1.1433276175344642	0.08365054998773422	2.1303915967854588	0.34466036421481416	9407	3
cg23708624	7	76829845	0.04131697529885228	0.08945399009666925	0.6441676468754156	1.2052940499238523	0.547360838989079	9433	3
cg23708717	18	47793175	-0.08891793180695357	0.08637237701678294	0.30325799544898746	0.1621818369434024	0.687155645464179	4976	2
cg23708763	14	23291897	0.6761436704877097	0.5035951332982526	0.17939069401417296	0.17746670748801502	0.9150895462472113	9458	3
cg23709079	11	16034942	-0.24594940084798078	0.19929243859891027	0.21716077835789396	0.3448120526203803	0.841637376865403	9456	3
cg23709117	6	108882119	-0.21929807564798348	0.7579970989638725	0.7723422071976568	2.9234000539757536	0.23184180219713513	9455	3
cg23709121	14	59951523	0.2438448461734903	0.5370134980852721	0.6497742539289241	0.007441507828763702	0.996286159513418	9458	3
cg23709172	14	100763736	0.3164245399325623	0.20930870043731972	0.13059490559648654	3.6920045421000642	0.15786701603078868	9454	3
cg23709231	15	68865652	-0.012541026370346743	0.2441051938869668	0.9590263072125284	2.1527207009088625	0.3408337863961788	9452	3
cg23709430	17	3977501	-0.177169642314746	0.17606777646720015	0.31429138635199916	3.459208062150645	0.17735462298722476	9456	3
cg23709476	15	53088156	-0.039630720914878355	0.14025054846508642	0.7775058052376826	4.466389737294176	0.10718543912304762	9453	3
cg23709528	10	102416292	0.12563324271799087	0.19330139191486748	0.5157345345164723	2.967729122829677	0.22675966623474036	9439	3
cg23709535	6	34993277	0.11608139781303096	0.1542150238920645	0.451615597042778	0.799308411226305	0.6705518790259132	9443	3
cg23709617	10	135030554	0.2501598787349456	0.1766443839905442	0.15672341481771765	1.4826898764022718	0.4764726581122116	9231	3
cg23709618	4	119273073	-0.11784629769419638	0.20534582198225174	0.5660409752238562	0.4609838725484214	0.4971645177057922	5562	2
cg23709674	6	36410515	0.7571397535707389	0.5728694257171062	0.18628072621543484	0.622013160815996	0.7327090543289473	9423	3
cg23709782	15	99386939	-0.05491595589909796	0.1682914008265085	0.7441862767418503	0.7943115395620821	0.6722293044651065	9450	3
cg23709855	14	21927732	0.13487057635846444	0.16136294289599634	0.4032554709571213	7.584706057972973	0.022542496249012303	9445	3
cg23709988	14	23772096	0.2543416207678114	0.41973993890032224	0.5445476318391715	2.8128283410334896	0.09351337391911313	5558	2
cg23710137	8	8247802	0.10089935193705295	0.11829679257329596	0.39369592690582217	2.0254221843805507	0.3632328856402191	9422	3
cg23710218	8	72756656	0.11750993453876989	0.3202465284178272	0.7136668637401333	1.8067835975025726	0.40519299328396263	9458	3
cg23710226	4	157479675	-0.4962820576464819	0.3406233668564734	0.1451213948767492	0.04067628415400448	0.8401640657480739	5561	2
cg23710492	11	46848442	0.2164042794591275	0.4670392187073859	0.6431109684231451	2.1098131428166984	0.3482249599540203	9448	3
cg23710498	13	36872086	0.031013307558041322	0.17508633987507394	0.8594050927652661	0.33518240170367397	0.5626233195943035	5562	2
cg23710611	1	58098908	-0.07654105157771582	0.08377554266665813	0.3609037521913518	1.2193943158039242	0.543515443510437	9457	3
cg23710731	15	44117354	0.1594549251973149	0.18336770350480766	0.3845238966832683	0.29718319175457475	0.5856537190551732	5555	2
cg23710748	7	124431027	-0.5173459393049397	0.2445453478685863	0.034383784446535316	0.10428162914503408	0.9491951969158847	9451	3
cg23710751	11	123430872	-0.00832461419252279	0.10532172384890683	0.9370009193966893	0.2574884602929991	0.879198809340888	9459	3
cg23710945	8	93477537	-0.1695607841184847	0.13429202645160518	0.2067231377285193	1.101015869607979	0.5766568319049206	9443	3
cg23710960	4	4855629	0.04946930300599785	0.10490941842125051	0.6372530126963964	5.580311856886892	0.06141163734736884	9435	3
cg23711051	1	162874807	-0.3852530364030833	0.25260608475688784	0.12723070530887565	0.5384486917954708	0.7639718424721524	9455	3
cg23711059	20	60513733	-0.1652421251095868	0.1876620539208564	0.3785720968971873	0.44230279607244843	0.8015953111469479	9455	3
cg23711062	11	111636296	0.03376639175892708	0.5559986313830808	0.9515733871227502	2.7625528006830034	0.09649414940980373	5555	2
cg23711166	1	31504704	-0.3502167697580642	0.30063901484017247	0.24405626685040818	0.019211705652005397	0.9904401360064697	9459	3
cg23711382	11	120040326	-0.13553473885123146	0.5199401395119767	0.7943441213310618	0.42703305004612296	0.8077388121377768	9451	3
cg23711422	21	43442085	-0.0032657530671276933	0.14115874609677173	0.9815423302081547	1.411264964154503	0.49379615824788603	9458	3
cg23711461	11	36485637	0.21584531291858505	0.14802402270370496	0.14479159868898825	1.6969554698095675	0.42806606625458044	9445	3
cg23711554	1	19752176	0.10660130484015037	0.12581900501429716	0.3968506834367296	0.3972700520973146	0.8198490622869344	9447	3
cg23711669	6	146136114	-0.41948683848604007	0.4891039643977913	0.3910780512482247	0.8861683253655237	0.6420531678966995	9423	3
cg23711867	22	24701817	-0.35559154970383516	0.18054387582252865	0.04888910334690208	5.429896973814029	0.06620836351681579	9450	3
cg23711873	10	77035993	-0.08665447076158922	0.09183472745348736	0.34537842342951086	6.286277819008406	0.04314715012069317	9457	3
cg23711881	14	90744400	0.3873197469280334	0.1630335624500968	0.017515431489542373	7.493065044146441	0.023599434665876863	9436	3
cg23711939	7	10980278	0.8290464931733814	0.6683487260530503	0.21481269405219133	3.700162711751299	0.1572243746666224	9459	3
cg23712030	11	94823751	0.32382652516515986	0.3637651482012832	0.3733543867426598	0.0037208305513929344	0.9513603152101179	5562	2
cg23712156	2	220333756	0.07586148167543874	0.19385582931329448	0.6955537841330726	1.2097865732952575	0.5461327031818076	9444	3
cg23712286	16	75182244	-0.6753734485603747	0.5892368107978603	0.25171927680241796	1.131949251034675	0.5678064783089992	9453	3
cg23712314	7	4721836	-0.5219876499606735	1.3872887358179227	0.7067201893114616	0.03664358323581781	0.8481925273890526	5561	2
cg23712342	10	60936794	0.08242226862343441	0.1942597635775394	0.6713551062680352	1.331061488469824	0.5140006524165328	9440	3
cg23712359	10	31609905	-0.16697132792965702	0.43715829150643903	0.7025006265347177	0.7799188447353848	0.677084348420479	9446	3
cg23712367	4	106629750	-0.4063263488493208	0.7154733335809103	0.5700942895060184	1.824814694454595	0.40155637390207066	9454	3
cg23712370	8	128054366	-0.0285643995550274	0.29946702767111616	0.9240097272409196	4.345936069596627	0.037097368936803536	5560	2
cg23712401	10	133775551	0.01675672566733519	0.14126662107105906	0.9055782194131388	2.378458446788251	0.30445584109168433	9452	3
cg23712405	1	92546447	0.22310335221114777	0.20584078800539463	0.27842524920984907	0.30743256535466224	0.8575152784405993	9257	3
cg23712458	17	189002	0.08803242948067465	0.13913782512791809	0.5269299101019546	0.20749808902674297	0.9014514932356342	9459	3
cg23712462	8	139510166	-0.09865726821249006	0.08510698858215768	0.24636870023600807	5.512669102019644	0.06352418680682063	9456	3
cg23712522	8	145754850	-0.27083168413754555	0.22168818440694266	0.2218292374670441	0.08522811083456706	0.7703336161225361	5527	2
cg23712530	14	102964522	-0.3094713911843106	0.24061068933741547	0.19837628357596143	4.107494526501946	0.12825340273313648	9459	3
cg23712594	1	226591890	-0.1467945408110156	0.15470847527143725	0.34269886708393693	3.7408151618180527	0.15406085675288797	9456	3
cg23712897	8	146079365	0.3672100346466514	0.27275994530662995	0.1782136806305772	0.1004151053542323	0.7513320589575158	5561	2
cg23712970	14	23540735	0.40599529397454903	0.26127759594364186	0.12021188977207024	4.72053350737944	0.09439503961243681	9458	3
cg23712980	20	30795555	-1.0014606896077334	1.2670589950642603	0.4293046802453265	1.5942459119518173	0.45062356474679666	9406	3
cg23713079	5	72715996	0.1887516742381635	0.28568145570254466	0.5088003759562703	1.335863271218589	0.5127680729205367	9458	3
cg23713090	6	70996520	0.07745964648276187	0.1565070940810548	0.620651380687505	1.4478196233424638	0.48485286186483173	9444	3
cg23713147	8	27953759	-0.0790887936180285	0.11267482934213155	0.4827286270301646	5.809947090236944	0.05475023899341787	9390	3
cg23713249	7	150418241	-0.054258362163176886	0.10249011704597966	0.5965273607320964	1.4009103488591177	0.4963593222934303	9330	3
cg23713520	16	57318087	-0.024493330863644875	0.12904632434205549	0.8494638003127476	1.380677131916919	0.5014062812273049	9451	3
cg23713561	14	105281643	0.5765020621412174	0.482753856872792	0.23240184429426822	3.1686984939337615	0.20508120691980947	9441	3
cg23713679	4	185174417	-0.4960097483771314	0.38921641608556995	0.20252865663181194	0.9568165866306957	0.3279902418427394	5558	2
cg23713704	4	163906126	-0.29650196113301974	0.2466545331161544	0.2293270686576576	0.9480313264654638	0.6224975021680741	9457	3
cg23713724	4	21306051	0.12197339177027279	0.1742566298885316	0.483949700686583	0.4998641211460696	0.7788536961477484	9457	3
cg23713742	20	34202721	-0.11526277036980913	0.19918352365055744	0.5628076583039374	0.11739713737993199	0.9429909733253701	9456	3
cg23713768	22	42575631	-0.20034419886698754	0.19486995062984205	0.30390664615642193	0.3867126906179189	0.8241882261962611	9456	3
cg23713772	11	59223996	0.09515972343529919	0.15336565744952585	0.5349443909902836	1.0982545071097471	0.5774535610678484	9428	3
cg23713813	1	25071889	0.34812993106281387	0.9482248091763187	0.7135156343306911	7.458041876383394	0.02401633780901419	9456	3
cg23713900	18	615496	-0.04088143822603906	0.12232299888432892	0.7382219080199698	0.8916319009267	0.6403016084317981	9457	3
cg23713965	6	127588451	0.5698183114911721	1.1152891627024903	0.6094103582106098	0.044038543044242484	0.8337819197393226	5526	2
cg23713998	14	30375102	-0.029303046872015282	0.18434404897212	0.8737015985915858	4.5391353303534325	0.10335685519282646	9457	3
cg23714019	14	59221389	0.0742200704970895	0.21384561461032098	0.7285363664160343	0.8907198236546628	0.6405936772962291	9459	3
cg23714091	1	154581347	-0.0252654751797946	0.3072710436302605	0.934467499597273	0.03223523515597021	0.9840115761903612	9442	3
cg23714123	10	60228239	-0.03773671831075547	0.10597950369767113	0.7217839288405277	1.678683142374453	0.43199486767643286	9210	3
cg23714408	4	154710873	-0.506408656231126	0.377206479811687	0.17942623633038568	0.727721162741781	0.3936228470757754	5562	2
cg23714481	14	105458100	0.2039851919167104	0.14324233848996548	0.15443009966495386	2.482436868293217	0.289031837046475	9456	3
cg23714541	1	72749581	0.5091549993036675	0.4449320725927028	0.2524813270733462	0.8074920518184	0.6678137071118997	9456	3
cg23714660	4	3426363	-0.0744277040536027	0.30923497668842653	0.8098005596783773	1.4000013778249372	0.49658496168772	9274	3
cg23714705	10	134360912	-0.28045775678362506	0.4147660827213946	0.4989244910892258	0.5161897726751066	0.7725219268528308	9380	3
cg23714707	17	17418691	-0.0629337356225058	0.24796025495749066	0.7996456399204945	0.8784470364627646	0.6445366978251872	9457	3
cg23714773	7	808081	-0.02273403817352412	0.2144414275793474	0.9155703391340828	3.58810953812201	0.16628455539224013	9314	3
cg23714917	7	130132305	-0.1252274771388889	0.18841059819730016	0.5062731143226052	6.8371686705940515	0.032758777573587694	9438	3
cg23715029	3	42201568	0.011288593395964434	0.07822255952686714	0.885252695837831	0.28172773772625787	0.8686075481826806	9457	3
cg23715030	1	96500991	-0.2335631863067208	0.20423317672434288	0.2527852438776869	1.5712196303753976	0.45584163785650234	9457	3
cg23715045	11	124621944	0.06675343996954697	0.07994041835715344	0.4036952362693736	0.5855835097510564	0.7461775123479025	9453	3
cg23715056	10	97982467	-0.12387509477612105	0.17790289948274493	0.48623637724525753	5.119667671171709	0.07731758680748091	9452	3
cg23715104	7	135413099	-0.04253915967610214	0.06914234946507805	0.5383960385729554	1.0507538314058826	0.591332439875336	9457	3
cg23715237	8	145018300	-0.3967432076575292	0.4065460833167646	0.32912025770085135	2.927116481440625	0.23141139059876056	9441	3
cg23715407	14	95374412	0.014950985004373241	0.06334856220376607	0.8134237977660927	1.4496547971363136	0.48440817128417424	9454	3
cg23715435	6	26027513	1.083726386760211	0.6184200073053245	0.07970306037737425	0.34035583371314604	0.8435147277562768	9272	3
cg23715505	10	115613921	0.34798116912807286	0.21656313290982837	0.10809062145430698	0.7779374842447692	0.6777554548799343	9183	3
cg23715559	11	3819094	-0.27531453148461693	0.7785433329860254	0.723617870777715	0.84432744060049425	0.6556266912074085	9457	3
cg23715582	1	201368948	-0.1836117753439034	0.298958099091589	0.5391014933482143	0.19937735258325678	0.9051191592304971	9456	3
cg23715586	3	58305044	0.15726257712041491	0.20932393024969942	0.45247929140420967	0.7269719904222451	0.6952484639559345	9455	3
cg23715603	1	55278975	-0.6900911250483449	0.2725240138187245	0.01133424175345385	0.7386099516171846	0.39010652431977444	5562	2
cg23715667	17	79634303	-0.1465726289862423	0.08051751826048072	0.06870087421628723	1.6072782934457244	0.4476967618031422	9457	3
cg23715673	3	10363462	0.2266243284617725	0.2643195916027389	0.39123073464366015	1.366321134898667	0.5050183228724047	9457	3
cg23715682	14	50863043	0.44021245998559866	0.6449191924504732	0.49486882795314124	1.284406699767539	0.526131893338924	9458	3
cg23715700	19	16188274	0.3129379900926532	0.542199178684112	0.5638284950831921	1.7749214231612975	0.4116998512221985	9455	3
cg23715715	11	788714	-0.3348665090606685	0.18251165421359028	0.06654009929547976	2.0491809774795633	0.35894342668775797	9456	3
cg23715732	17	78801851	0.3527404868738779	0.1515479008296557	0.019934197659085922	0.17409191805604474	0.9166349670129293	9458	3
cg23715749	1	37413867	0.05912669262114165	0.13554719040018548	0.6626862320211924	0.009395662430702108	0.9953131863340983	9453	3
cg23716078	20	62729885	-0.22147209588460462	0.18122884318879823	0.2216858232573243	0.2180167460541808	0.8967229091815907	9458	3
cg23716101	14	50155118	-0.6249242959961925	0.745524458555862	0.4018990337828813	0.4273857030052463	0.807596398952604	9456	3
cg23716141	17	75360477	0.06153206300006362	0.0694603912320529	0.37569389772243383	0.19139394890636646	0.9087393455877709	9452	3
cg23716309	3	51910238	0.32216947774740734	0.13621241235062112	0.018020379273133883	0.48478960800982535	0.7847462954042322	9444	3
cg23716449	8	21608280	0.06853346514291274	0.8161620111199748	0.9330799517796989	1.6697812716160814	0.4339219343598428	9385	3
cg23716690	1	10314029	-0.09156134056802002	0.12800989925865447	0.47444367045735053	0.13593980705422667	0.9342885919453554	9457	3
cg23716692	13	114789392	-0.23853398743842005	0.39620840313875366	0.5471463686745103	0.1148479488492028	0.7346909121388594	5560	2
cg23716696	17	34957853	-0.4147722032183395	0.5376516792097317	0.44043934967894366	0.1562215752907436	0.9248619575889216	9436	3
cg23716800	1	183385961	0.13898652305825712	0.4148536546416858	0.73760590504831	0.5637309287756076	0.4527608884894419	5561	2
cg23716866	6	46048847	-0.15597998346978806	0.12586413599776156	0.21524453753296882	5.331164534295262	0.06955883991223016	9452	3
cg23717186	1	226924311	-0.04072442548089982	0.160865965285884	0.8001465076346014	1.0620495576368876	0.5880020887355689	9452	3
cg23717187	17	38211166	0.2621552250182205	0.13815789318830107	0.05776138449813671	2.3862929840008444	0.3032655386726195	9459	3
cg23717593	1	86617731	0.008318076854668928	0.1066392115871508	0.9378264242346586	0.20375348362063955	0.9031408643166	9324	3
cg23717725	18	20509932	-0.09204022245175812	0.09267197122848186	0.3206208021355341	3.037664544958534	0.2189674320161841	9426	3
cg23717805	13	45011224	-0.053451319155551555	0.7216438055616321	0.9409556096695378	0.011478885129249043	0.9146782641264208	5562	2
cg23718026	3	16555379	0.1847863925024492	0.749791665243881	0.805333660852063	3.9921099095197885	0.13587024157517402	9452	3
cg23718195	17	21300791	0.25052260007410915	0.19354597351688435	0.19553319141954914	1.5580603163526754	0.45885080828369745	9458	3
cg23718201	8	38458540	-0.15466297700851356	0.17215887480227934	0.3689864406025336	2.359516981271959	0.3073529582558779	9458	3
cg23718283	17	71308304	0.42496086256330884	0.647709605136181	0.5117611843835577	0.24483594590445595	0.8847784777334378	9456	3
cg23718418	6	33377739	0.24606990486844535	0.22259294582100872	0.26895582901793574	0.4171274911797814	0.8117492876160546	9434	3
cg23718462	13	25621118	-0.28094689143272356	0.39422957627075444	0.4760636448728447	1.234580054162989	0.5394042295571724	9459	3
cg23718606	6	27219812	-0.5837398888108114	0.2504889460561898	0.019784925145595898	0.17440814557560264	0.9164900458692654	9454	3
cg23718633	2	152114699	-0.11409571175124929	0.20406471859003053	0.5760830154959535	0.8469860765187581	0.6547557338901565	9458	3
cg23718736	18	6413908	0.07972982049177567	0.15719538878194284	0.6120130699421098	1.3405266100722901	0.5115738600776766	9459	3
cg23718924	2	60778617	-0.38863995426601655	0.2658975169406777	0.14384658169948725	13.795798696993339	0.0010099046601287527	9445	3
cg23719069	15	83876730	0.020689317825740627	0.400992574127938	0.9588511928942283	0.3144378753731366	0.8545169523714207	9449	3
cg23719130	15	43477616	0.43759767609062755	0.6788186767638186	0.5191566833427324	2.9863990022232434	0.2246527277964648	9413	3
cg23719132	13	113525257	0.23514634802800502	0.5857475888298623	0.6880913838442877	1.0271655799166746	0.5983479787796715	9165	3
cg23719157	15	74501584	-0.13983058562162778	0.1429085393348953	0.3278458407733917	5.9789642401774294	0.05031348632156059	9458	3
cg23719207	3	197183481	0.15830999663667625	0.5659203568258225	0.7796777520593726	0.029794834572237604	0.9852130002427526	9431	3
cg23719209	3	105333123	-0.10725045937304553	0.11972595387997452	0.37035981348750474	1.4473754537562078	0.4849605522701147	9453	3
cg23719318	2	20865651	-0.01863248054718173	0.24881728027718084	0.9403068556089459	0.6818301395191025	0.7111193011750152	9421	3
cg23719322	20	2844709	-0.09058576951449673	0.2567262103606225	0.7242011125258658	0.46911838880636525	0.7909194145029621	9457	3
cg23719367	8	12594834	-0.017478535221643235	0.1905717859737549	0.9269234625949713	0.05971897437927202	0.9705819031583465	9451	3
cg23719393	3	88202448	-0.06654031195448126	0.10995563572575977	0.5450753527047326	0.7007728917442207	0.7044158185277436	9227	3
cg23719508	7	2623999	0.1581760337205418	0.1938491379963463	0.4145144835286619	0.6435179619181088	0.7248728774433258	9455	3
cg23719516	2	102870456	-0.006223033706373041	0.04306073258781297	0.8850917599397038	3.9358685387088546	0.13974523426981394	9404	3
cg23719549	7	150741297	0.04634990459762703	0.5503614675104576	0.9328837390788837	0.7199913774557136	0.6976793339500245	9399	3
cg23719692	2	236961189	-0.10073081242770104	0.10749366225486624	0.3487142914487177	1.7424852842535001	0.41843126573353295	9453	3
cg23719713	6	10586167	0.010045652332352809	0.15925840534125466	0.9497046396633843	1.0251106979184792	0.5989630619515226	9452	3
cg23719848	3	110790763	-0.14962671708632072	0.9519116637581743	0.8750986503852854	0.23511386905071574	0.6277576263686078	5559	2
cg23719877	7	128492916	0.016376609918667427	0.16689655087786415	0.9218335792209797	2.934619056921541	0.23054492608115168	9446	3
cg23719938	1	155243354	-1.670770578875749	1.0483968120737506	0.1110159453821076	2.788148850816196	0.24806253051931854	9419	3
cg23719950	11	63933701	-0.3232519331290164	0.222277530349233	0.14587097931923737	0.0466660763747144	0.9769370722373508	9426	3
cg23720063	7	50469042	0.24524290339530652	0.2697031811259218	0.36318826711433566	6.423817277903691	0.040279660528838086	9458	3
cg23720064	6	100895679	-0.2963067193632404	0.305114711295236	0.3314824533302694	2.9547204397242774	0.22823939567029547	9454	3
cg23720306	2	234378425	-0.08758266543930139	0.25727546600463036	0.733537475134698	2.755488782748821	0.2521466562824512	9458	3
cg23720331	10	123873670	-0.41634139450243	0.4283081391464858	0.3310204855407236	1.3563230074291457	0.5075492625492282	9452	3
cg23720379	2	197792112	-0.5877216158130343	0.7242832562824211	0.41710573600949213	5.217896197565525	0.07361193553626452	9459	3
cg23720384	21	23747055	-0.02617651490506083	0.05972430273266203	0.6611766776962931	1.5329188522714596	0.4646553057957203	9459	3
cg23720395	3	59640236	-0.05542818013629643	0.2321340649242116	0.8112788247383054	1.7346559187660142	0.42007250175214345	9455	3
cg23720494	10	62735291	-0.10793289700011718	0.1340278424304818	0.4206453959445818	1.1356079946735744	0.5667686986705119	9428	3
cg23720528	10	92501798	-0.12195487202795796	0.2748896036655334	0.6572953888318006	0.12647241573867787	0.9387217140435012	9455	3
cg23720732	20	44650380	0.4883399959017272	0.3213982430565069	0.12865596760061576	0.9069467083072952	0.6354172850169001	9445	3
cg23720898	2	175411861	-0.10001927905627395	0.22370951193363592	0.6548068730068215	0.14129492069854702	0.7069970645442755	5560	2
cg23720929	3	195310887	0.071361223369689	0.13279312053303655	0.5910007023704364	1.4317009488127597	0.48877624329327174	9445	3
cg23721031	14	91699881	0.122740691659464	0.2598742464884032	0.6367069443499838	2.7095974477220777	0.2579992183126502	9450	3
cg23721083	15	68682927	-0.17054949246258544	0.3137404538990372	0.5867163611182813	0.06547857561916257	0.9677908415712823	9456	3
cg23721088	10	80955256	0.38900775524216086	0.35930391965535347	0.2789547013938038	0.5314036837523486	0.7666676816242425	9425	3
cg23721140	2	95825033	0.6861449338044759	0.6156792483870326	0.26508535073936573	0.2785907074114685	0.86997104133813	9376	3
cg23721242	7	134001300	0.10795945378936042	0.7781453683603752	0.889656049696014	1.7261229138597174	0.4218685708534899	9456	3
cg23721254	3	70538099	7.17929526963944e-4	0.09309975425097837	0.9938472532744144	0.7130108747007169	0.7001186646687992	9444	3
cg23721301	10	112064230	-0.1856480672854375	1.0287250511092068	0.8567881389563566	0.5815495974987588	0.7476840384404164	9359	3
cg23721398	17	33331985	-0.09467732134457718	0.18224376662091255	0.6034056686035778	5.169669714389188	0.07540853174939277	9458	3
cg23721425	13	53033788	0.2042334554643175	0.1768088654097363	0.2480459233928618	5.187395937367025	0.07474313064323874	9443	3
cg23721586	1	92197531	-0.17115554074006123	0.14698566874793664	0.2442469891918818	1.4471679140818814	0.48501087915881563	9452	3
cg23721598	15	79501052	0.15759770212191582	0.13499844621984416	0.24304732826018866	1.8765152766259883	0.39130904361597646	9447	3
cg23721712	6	30227967	-0.19106522071616752	0.34351840209150575	0.5780735711942593	0.5932445625278469	0.7433247270193938	9458	3
cg23722096	7	127347748	0.7490560055725103	0.21128542324343672	3.922665196107022e-4	1.0604227396091026	0.5884805695086393	9450	3
cg23722102	11	9595206	0.5427308768104159	0.637656182110716	0.3946949030768993	0.1669170027444127	0.9199292616811526	9388	3
cg23722151	17	14115620	0.10712850493333502	0.21447338694493995	0.6174303125340834	6.0064437640387185	0.04962691843811909	9457	3
cg23722204	1	146976877	-0.147516	0.409499	0.7186711697665418	0	NA	1088	1
cg23722274	10	98063967	-0.026801668094039246	0.1787453942026917	0.8808093766507409	0.6033211849866158	0.7395890443684888	9456	3
cg23722428	10	35931117	-0.06747841717708836	0.3935619201496363	0.8638654954889617	1.0969735350659702	0.5778235304694698	9450	3
cg23722437	11	13983009	0.027114354679210646	0.04813581377724486	0.5732383862894436	9.11529557214344	0.010486696909715779	9454	3
cg23722592	1	179556766	-0.0363394842169266	0.16516370190324267	0.8258547933683795	2.9672285302847428	0.22681643043758262	9457	3
cg23722778	6	46112967	-0.19566800000000004	0.56699600000000006	0.7300222689271745	0	NA	1088	1
cg23722790	1	67467602	-0.2527611124634088	0.18506116938953462	0.1719939980526777	0.3110121872762541	0.8559818608693333	9458	3
cg23722792	17	62050468	-0.18297549942683838	0.25447311764912706	0.4721183348580361	2.1870890014208935	0.3350268836382628	9449	3
cg23723013	3	156241703	-0.14482429534528546	0.19537270365284556	0.45852859564539633	0.21992492252065116	0.8958677644121179	9451	3
cg23723105	1	68150193	0.5127873288974507	0.4658072159726583	0.2709587174536916	1.427774577874945	0.48973674422389835	9435	3
cg23723163	6	169781435	0.37953244672228964	0.18221729203452267	0.03726431792005255	2.770344373377679	0.2502807010760913	9448	3
cg23723194	1	7318905	-0.05469352793197399	0.20720557226477518	0.7918124330567299	3.36064128915271	0.1863142258146239	9455	3
cg23723410	1	59486037	-0.566329438496712	0.37341328742166546	0.12936036724511457	1.4642539712453932	0.48088506591885316	9454	3
cg23723486	7	101361745	-0.25420409843447966	0.19292354438193451	0.18762363416275357	0.6790587254010001	0.7121053872659207	9452	3
cg23723775	11	3706578	0.08082777001863795	0.17748609579958433	0.6488190556013634	0.6840223323512874	0.7103402728806395	9443	3
cg23723793	14	75987498	-0.2770621039975301	0.2448270963549408	0.2577755626122375	1.3737193380306005	0.5031536597188575	9455	3
cg23723818	1	57015477	-0.06344750645740183	0.16725994065489966	0.7044393036163129	2.122503792839388	0.3460223549187727	9457	3
cg23723835	10	73869442	0.1541567884115311	0.11629738455297148	0.184992244739868	2.4773792357030047	0.2897636704118717	9452	3
cg23723903	1	10856466	-0.255371046336736	0.43878523820047105	0.5605696931886	1.863679155304658	0.17220077287351884	5561	2
cg23723933	7	91569823	0.1438992977363676	0.7377913924901152	0.8453611405031566	0.6488232304206323	0.7229526028398974	9432	3
cg23724016	11	617708	0.3262472954342209	0.19645561471548192	0.09678040686661243	7.2932286267243835	0.026079275730940783	9459	3
cg23724095	3	11888357	-0.36580815859700244	0.6566073743494817	0.577446423614103	2.492754910618476	0.11437136866838585	5558	2
cg23724117	2	136742428	-0.04892693431198064	0.4048964351601724	0.9038192357933773	0.6418014345478008	0.7254952765634639	9446	3
cg23724447	10	124913897	0.5185525340547114	0.5943697768893507	0.38296786779805797	4.702930213740059	0.09522953850760117	9456	3
cg23724489	6	92401486	0.044515560114418894	0.12102909278134283	0.713015839307219	2.2019202091374432	0.3325516460211504	9417	3
cg23724635	13	99174494	0.7337418117936368	0.2319382168741925	0.0015587220083676562	6.057398672404483	0.04837852141358662	9455	3
cg23724641	2	133426653	-0.6817256853775393	0.25515887593478365	0.007545247225032426	1.7891505062394215	0.4087811903072831	9445	3
cg23724738	1	152538380	0.091405476221098	0.09583793576356646	0.34020996652857916	0.7524473178392646	0.686448785478057	9450	3
cg23724873	2	74406045	-0.0586301540219348	0.9491479388149758	0.9507449155224491	3.7995741727495913	0.14960046780994932	9408	3
cg23724935	1	29505383	0.06262453580320647	0.09892048342886346	0.5266816915345586	0.07683095064122986	0.962313040503546	9444	3
cg23725027	2	43285817	-0.04848919465219749	0.20243866690182052	0.8106982339253469	1.7750870942910728	0.41166574924490595	9457	3
cg23725149	2	239432223	-0.05861900534542695	0.11644637666865217	0.6146836793153283	1.4404273327132815	0.48664826448898896	9458	3
cg23725210	2	1846853	0.6322879633853643	0.3082837359026843	0.04026757188331966	0.9349309546725175	0.6265883598399905	9440	3
cg23725321	10	102279690	-0.04910912098476507	0.12486974870295524	0.6941106407115085	0.69118604578339915	0.7078004870933166	9449	3
cg23725394	2	25057656	0.5140003463778525	0.32770538072135064	0.11676843458373462	0.8254382851522721	0.6618481416907703	9389	3
cg23725567	11	114271242	0.2364753119582247	0.8129570970273028	0.7711408855698745	0.46454754526206665	0.7927290660737589	9426	3
cg23725583	8	120649714	0.08700801801959353	0.13208871396801067	0.5100826849375892	4.44523203604432	0.10832535675099342	9433	3
cg23725592	8	27169067	0.7006802158737092	0.603877492744848	0.2459259020043014	0.9982683415781257	0.6070560390867247	9452	3
cg23725613	1	117619839	0.3261244880978887	0.31458551840819016	0.299885056087824	0.005590414625165796	0.9403984472368861	5559	2
cg23725690	15	77326735	-0.10593074225738934	0.24005779795124635	0.6590162219207736	2.4981366758150885	0.28677184689961427	9455	3
cg23725734	13	27334109	0.08145574095468655	0.39780044274750953	0.8377554717093619	0.98617929155329	0.6107365166623985	9452	3
cg23725924	10	7763777	-0.018324828473818233	0.15941175113287445	0.9084825274868994	0.21532119650799622	0.897932304510225	9457	3
cg23725986	2	75938438	-0.12965316810279565	0.08542949470631438	0.12909942071154396	0.025910659370337243	0.9871282293642107	9456	3
cg23726106	1	67600229	-0.040454146907208326	0.2917592252436808	0.8897220438470671	0.12573071932665714	0.7229003069217314	5561	2
cg23726178	11	1847307	0.2275245758800223	0.5631268218026783	0.6861848528046738	1.0512162078998784	0.5911957465667202	9435	3
cg23726251	3	196359858	-0.1699023564518826	0.7610619384493836	0.8233457673036076	0.40861269122989613	0.8152125961264249	9459	3
cg23726264	13	114881902	-0.8217301774099234	0.421781022993489	0.05138638959245009	0.08001874681092827	0.7772720073093864	5560	2
cg23726404	2	173349918	0.19560212575314911	0.2236431488423943	0.3817822718584186	10.309166301691958	0.005772885996252822	9458	3
cg23726408	3	123498880	0.06286407810765686	0.11379450290764725	0.5806502849243984	0.3044046168582257	0.8588145177488721	9440	3
cg23726427	2	121721906	0.15751891794778167	0.23142556735371886	0.49609542731628037	3.2615088374304926	0.19578181693172242	9447	3
cg23726483	1	32044864	0.0786258127078009	0.17977188246954098	0.6618471332785881	3.509636771381187	0.1729386475728545	9458	3
cg23726526	9	96711316	-0.08477543459315082	0.2387856353894827	0.7225690916560797	0.4528309954592724	0.7973867204543803	9430	3
cg23726537	1	152488000	0.16092794464834034	0.20942735425866774	0.44223833422422915	3.1936229623020727	0.20254129624535477	9459	3
cg23726566	6	7051754	-0.02346938205379146	0.1331495383843157	0.8600870632892152	0.2586086408161505	0.8787065165268622	9448	3
cg23726802	7	155617398	0.05292762425466457	0.13708995715092342	0.6994377801231568	0.5758338252036276	0.7498238905670674	9422	3
cg23726831	4	72169454	-7.478559678779803e-4	0.16040735046791862	0.996280092108954	1.1935882186306883	0.5505738894923571	9440	3
cg23727007	6	29716796	-0.2088131414623884	0.6393635069233581	0.7439739691259135	0.34047089558927135	0.8434662009586288	9456	3
cg23727043	15	79104124	0.22507787508580884	0.39049584139400995	0.5643516417801143	6.700109253394617	0.03508243761079954	9458	3
cg23727072	15	75019087	0.03019291270298144	0.12925547997077083	0.815302540176342	0.0127120177147194	0.9936641478389476	9458	3
cg23727087	12	133300001	-0.06695530441489184	0.3107398783807269	0.8294004406144313	4.188595979878816	0.12315667053589326	9451	3
cg23727583	17	72869061	1.2765843325263702	1.0179524309267431	0.20981630368577597	1.5559601145147806	0.212257718915512	5561	2
cg23727674	2	148602993	-0.0672188974960838	0.27186367219830315	0.8047130309580407	0.5193666631542448	0.7712957921573798	9424	3
cg23727943	20	42354942	-0.05506464005242598	0.09620280436020906	0.567064006869149	3.6747569256059354	0.15923431810718383	9427	3
cg23727983	11	125774082	-0.22556287951722745	0.28790733970460064	0.4333590829330409	0.1663643728201125	0.9201834870217901	9393	3
cg23728085	7	54359662	-0.023038656931517527	0.0839317414564942	0.7837059523680318	2.7502414467514162	0.09723974342293122	5553	2
cg23728189	2	10470961	-0.1078107509671703	0.21830601024011945	0.6214110578714447	1.5053801446374682	0.4710975601593526	9455	3
cg23728359	7	6290148	-0.07672836207005088	0.17762758152492322	0.665769045315161	0.10541277751356347	0.7454283142827799	5556	2
cg23728447	10	126429267	-0.17169598441509598	0.19647972812022957	0.3821939205235442	1.5194687043662731	0.46779067807804653	9457	3
cg23728471	17	42345689	0.04843505826274668	0.19165465150209227	0.8004842096906153	1.0572068826591536	0.5894275653200539	9459	3
cg23728588	10	118304610	0.10739367290037224	0.11490194456762014	0.34996614315982133	0.32077830436770166	0.8518122398654926	9407	3
cg23728636	17	47439928	0.061712807723646006	0.7313101099393103	0.93274902397066894	0.9768607481388357	0.6135887435251464	9445	3
cg23728735	17	3831309	-0.11461649258566003	0.27386943163934935	0.6755758868431214	2.9547354916457813	0.22823767795602534	9452	3
cg23728864	4	3239305	-0.18167305638499429	0.21147580944412736	0.39030050760712104	0.7325983127239144	0.6932953664639978	9449	3
cg23728867	1	12304452	0.18980477501063914	0.21314271963761136	0.3731944890632009	0.7231526831551244	0.6965774162267557	9453	3
cg23729020	1	207925081	0.1295545283589893	0.538247214823748	0.8097899088467417	2.718917691164375	0.25679970765497445	9444	3
cg23729050	2	208030732	-1.2605926939752754	0.8180375364285067	0.12331772306489254	2.5358603654098926	0.2814134939028928	9400	3
cg23729107	17	6679264	0.013243963344155209	0.1949560713047774	0.9458389179670041	0.8658272118405814	0.6486165260122785	9442	3
cg23729200	10	134316668	-0.22596259390271622	0.20794230521686222	0.2771870797523083	3.8363144190880663	0.14687737712350185	9448	3
cg23729277	12	6658945	-0.03842768766897224	0.234009541368908	0.8695625294626029	3.099905117486243	0.21225804337624546	9449	3
cg23729283	7	29040109	-0.06566236815717998	0.09391280069903539	0.48443677881638514	1.263236835690069	0.5317305420584438	9452	3
cg23729331	3	136573684	-0.00385154	0.45907	0.9933059266576082	0	NA	1083	1
cg23729417	2	118593926	-0.06811116650190961	0.1022814570333918	0.5054628696461498	2.640710093034019	0.26704047334259945	9439	3
cg23729427	7	2025799	-0.03316815669400993	0.2009495690651013	0.8688990250181945	3.446641882165566	0.17847246612110776	9433	3
cg23729443	1	156211840	-0.23166696088790378	0.24239493398414969	0.3392027187203648	3.283457382212698	0.19364500039238539	9457	3
cg23729479	16	2588035	-0.7070111709490231	1.0973917315132147	0.5194035560857693	1.898060848326221	0.38711618004797094	9440	3
cg23729763	11	129991544	0.2960187521257961	0.17543982882593975	0.09154663521798091	0.5428593981214012	0.7622888712080461	9456	3
cg23729777	15	81547011	0.2931075230346726	0.12619968290770836	0.020202295646929904	0.2335969442036166	0.8897644874634469	9456	3
cg23729881	3	13057184	0.42477862361979546	0.46254268313515384	0.35843277245904964	0.7901022280662033	0.6736456056250697	9424	3
cg23729963	8	94753249	-0.41730521851585095	0.6760451425623025	0.5370538871395002	1.5147901972603819	0.4688862399827284	9455	3
cg23730027	3	57995180	-0.11791456276020405	0.0818108082997694	0.14949772177404783	1.3020361316403504	0.5215145702466077	9357	3
cg23730181	1	70033739	-0.19949458825777208	0.2254333870804823	0.376190029516713	0.5250379398230958	0.7691117742478564	9451	3
cg23730222	17	717806	-0.054789295891471204	0.6722751175141936	0.935045657053701	1.8340223242343061	0.3997119316818245	9254	3
cg23730244	8	38126978	-1.1089534707477073	0.8904809875508736	0.21300602340440158	3.94501633140486	0.04701039743954863	5538	2
cg23730260	11	8290409	-0.04642667910444773	0.14318572804725568	0.745755607819772	2.4552798673224117	0.29298322221741563	9446	3
cg23730268	8	97273969	-0.8028567321751753	0.7022398262484363	0.2529223657719208	1.0079651530578877	0.604119908629909	9456	3
cg23730277	4	102734752	-0.12938205546108583	0.13877837698992432	0.35118532519629264	1.664074000611953	0.43516195784289025	9433	3
cg23730387	1	6246236	-0.061179851459943	0.13057122982860742	0.6393874814740581	1.1432229780388292	0.5646148345762081	9422	3
cg23730408	18	46061606	-0.37907921627684354	0.3208541773258171	0.23741652045962136	0.11844041054337386	0.942499203011295	9457	3
cg23730436	17	46688845	0.2234468353617075	0.3738124119136227	0.5500059253962677	0.4527442401543182	0.7974213099686306	9428	3
cg23730558	8	10865623	-0.06235639902719998	0.07330260877207531	0.39495217087826395	0.30313953877400585	0.8593579233057759	9454	3
cg23730606	17	48270089	0.08295942742845525	0.31328576355040993	0.7911601993284519	2.910408260909994	0.23335272464114906	9457	3
cg23730617	3	160823505	0.10959731304813253	0.08232813521434003	0.18311482290850287	4.076686735855742	0.13024429913707095	9456	3
cg23730649	6	169482600	0.0852451187420149	0.10402250610489686	0.41250846640775535	4.329718855925567	0.11476606636316661	9457	3
cg23730696	11	124622444	0.05648889929692224	0.08266691356134913	0.4943974454238035	0.19021507566952836	0.9092751477298469	9459	3
cg23730781	6	28832571	-0.10571190122630003	0.09501034682148886	0.2658649328195785	0.03294496970238467	0.8559692529493499	5543	2
cg23731030	17	37856217	0.09859057693747424	0.20563903754281115	0.6316291128744473	0.5629975006103434	0.7546518587592179	9455	3
cg23731054	1	35658861	0.41990769051089644	0.811323463029463	0.604766054025355	0.3642926194039554	0.8334793853738713	9455	3
cg23731089	8	141599208	-0.245597633086356	0.1419668331769918	0.08363655320548871	3.2533262737042947	0.19658445632086027	9362	3
cg23731124	2	39713110	-0.10886770135196172	0.1796865274196633	0.5445972939378869	0.5513648437644411	0.7590539514129561	9447	3
cg23731146	11	66062097	0.0022222427614137816	0.09061183466379771	0.9804339524863505	2.643139216872949	0.2667163330368042	9458	3
cg23731184	20	49708799	0.09479660105754802	0.5006621751782069	0.8498244295524525	5.148314383620804	0.07621803291874092	9457	3
cg23731212	3	167452723	0.05765132621741436	0.9293304023030314	0.9505346900177227	0.22036122840837835	0.8956723495379391	9429	3
cg23731272	15	67356838	-0.00907113981243496	0.030533119148620218	0.7663964124295701	1.426707800992673	0.4899980338206976	9436	3
cg23731451	13	51685288	-0.9542834013982436	0.5317405436225346	0.072710910214092	1.4020667165853247	0.23637784124716996	5549	2
cg23731501	1	1105317	-0.035147276314183774	0.13620552711512238	0.7963714919415239	0.4529541834368134	0.7973376077382145	9380	3
cg23731591	2	71222556	0.27507093073048544	0.289703940103143	0.34237156680911046	0.32973627486999957	0.8480055168983843	9344	3
cg23731595	10	30346789	-0.18832024543493162	0.17122682159595531	0.2714065797122176	0.7440914140415766	0.6893227349155938	9459	3
cg23731617	15	65781588	-0.13700198777534509	0.1854602985836312	0.46008111252838485	1.17654443481242	0.5552858696430274	9453	3
cg23731668	2	149410331	-0.24265300000000004	0.471622	0.6068973013523837	0	NA	1084	1
cg23731687	12	57522122	-0.5387526955556095	0.8048973340534772	0.503276465815345	0.1712922330493891	0.9179190101191687	9377	3
cg23731742	1	879958	-0.052052091014869566	0.20131674052045492	0.7959761499240983	0.7069045926578513	0.7022594921448567	9454	3
cg23731764	1	11159769	-0.298781271457902	0.885221080605708	0.7357237013824708	1.6422624365322156	0.4399337118674536	9457	3
cg23731781	1	156877970	0.12235966622615217	0.1790084970075873	0.4942649841583979	0.49427755015596847	0.7810322981921748	9459	3
cg23731805	12	56479243	0.1926762814931696	0.1927128703674219	0.3174023987351884	1.6677521810172353	0.43436239121259856	9456	3
cg23731826	15	90371692	-0.23383010506962137	0.1695731867583235	0.16791533614951631	3.242185467000453	0.197682566654554	9453	3
cg23731836	8	29120779	0.4267207769629599	0.5405221628331681	0.42984303721747136	1.7802522665193714	0.41060395867018895	9449	3
cg23731846	1	153921619	0.09846966283021638	0.28151627427417	0.726501409201411	2.884918587087245	0.23634579967222108	9454	3
cg23731901	1	167906689	0.11463497999087716	0.5022420704920892	0.8194546364014046	3.1307989040387287	0.20900450922321706	9457	3
cg23731908	15	48687756	0.20337560124170864	0.2592115071575291	0.43269208347999044	0.15614920609170937	0.9248954239539456	9454	3
cg23731991	7	130795031	0.2483239097654995	0.413647395834554	0.5482879904140725	1.6984824538923022	0.42773936595222617	9409	3
cg23731992	10	13708083	0.43239619297852416	0.6141002835951296	0.4813622021014969	1.4566453221445321	0.48271799309534713	9451	3
cg23732003	5	179049816	-0.1219907713115899	0.6089004180485429	0.841209978468947	2.717057155424729	0.25703871132346645	9454	3
cg23732024	8	74903801	0.017122736619560642	0.056270950446788474	0.7609062982018324	0.9807770340502644	0.612388424630835	9455	3
cg23732080	11	64120036	-0.15662775263144255	0.22008335594343217	0.4766662482888343	0.6665251944467401	0.7165819970040255	9453	3
cg23732138	1	175014924	0.3388467890644968	0.9251195211057255	0.7141609821889974	0.32418186734867704	0.8503638743127094	9431	3
cg23732182	21	44898090	0.1821537644009738	0.14871642864740486	0.2206356780148042	8.16093972279369	0.016899523353312646	9458	3
cg23732368	3	48936262	-0.5000861127972723	0.5150408713887934	0.33156623667091684	5.195795634191354	0.07442987908965291	9452	3
cg23732384	19	7968566	-0.7088547373991168	1.0410962657398757	0.49595161087857076	0.8768833518204572	0.6450408209397968	9418	3
cg23732483	3	48965611	-0.49053835904817233	0.2321626423242274	0.034608622813271296	1.0924166473164987	0.5791415699224097	9455	3
cg23732560	3	45267976	-0.06602816114593407	0.478006347339581	0.8901357843917079	3.0586240279412644	0.21668469208758265	9448	3
cg23732608	20	20180469	-0.29681715448125784	0.15802369536913113	0.0603390572563906	1.6944600576407158	0.4286005002289108	9459	3
cg23732629	6	32409386	-0.02848424036845337	0.09148886343613503	0.755541350519878	0.4731793107255828	0.4915281615640858	5560	2
cg23732725	3	128766093	0.13288561838149354	0.4039130163014211	0.7421589890096707	1.8919169954860893	0.3883072008966893	9456	3
cg23732729	2	225006847	0.27175444146119643	0.1701435757431449	0.11021966288319046	0.6423445834683215	0.7252982773265013	9452	3
cg23732779	1	31660926	-0.06059473138466872	0.13435915873580026	0.6519962499821186	1.3773422093122267	0.5022430542474374	9459	3
cg23732781	6	29595016	-0.021607079558908768	0.09138212227013337	0.8130853970488509	0.22892754819388694	0.8918442456961276	9453	3
cg23732845	1	26663426	0.17731820149024644	0.1911358683689628	0.35355925485217743	0.08986981712325012	0.7643427214458732	5561	2
cg23732962	1	17293114	-0.010069897899178198	0.2412888409011546	0.9667109166163771	1.4988183094271015	0.47264573075956445	9456	3
cg23733029	15	30110856	-0.16745853990046672	0.2579823739556774	0.5162682779067341	7.694078285742061	0.021342836066106805	9426	3
cg23733052	12	130336270	-0.10917933468752816	0.11788473932805113	0.3543663429012597	1.5432521755523516	0.4622607802296287	9457	3
cg23733123	10	99472988	-0.5418613884370346	0.2320643790627998	0.019545432567958446	1.7819123348701018	0.41026328475700685	9459	3
cg23733133	8	24857719	0.016816834569049404	0.5063386040288668	0.9735050297684609	3.302386131759984	0.19182091705569698	9363	3
cg23733260	3	107381326	-0.21034086848895403	0.19273091440222717	0.2751098098408617	1.8471319746163126	0.3971004580697175	9449	3
cg23733384	1	228346347	0.11211345505402455	0.19314735908823036	0.5616074589658384	0.21073188782714103	0.8999951145830898	9459	3
cg23733525	2	25585065	0.33560871443620943	0.6138824057120054	0.5845857460475143	2.286280164252398	0.3188163388995134	9453	3
cg23733562	7	134671258	-0.03445947338038515	0.19444622149372867	0.8593367418276837	2.9572529187961822	0.22795057282188128	9382	3
cg23733568	2	109858972	-0.32286117024716104	0.2331697055019862	0.16615592309568794	0.61829598630232	0.7340721243401931	9451	3
cg23733608	21	35261572	0.38447125526597864	0.22870752453483492	0.09275110456752157	6.685164952600371	0.035345560684268626	9458	3
cg23733727	4	185532464	-0.17385920207457004	0.2731571607668746	0.5244632968236975	8.10003828414228e-4	0.9772948188927659	5556	2
cg23733739	8	97109610	-0.09624826784065936	0.13802761633671656	0.4856077654863478	0.33476054945769523	0.8458778841856658	9429	3
cg23733753	14	100151063	-0.12908019427507453	0.4937993699290423	0.7937824346389227	2.6702174014224607	0.2631295715298523	9457	3
cg23733795	12	30896811	-0.006677335586054616	0.2578760138608206	0.9793422133535554	0.772080746906969	0.6797430815506331	9443	3
cg23733826	7	16793463	-0.2775802279644737	0.584806025320739	0.6350339650967964	0.3761301491829063	0.5396816264710518	5562	2
cg23733845	7	101936527	-0.0930378859561216	0.0696404457222431	0.1815574847886806	0.7940633831983138	0.6723127186298455	9426	3
cg23734074	4	68411362	0.25610645060423165	0.4421679088777039	0.5624499619005565	1.803042337536979	0.40595166882539285	9442	3
cg23734137	15	96868114	0.09741816222765913	0.07121033095874588	0.17130139724506863	0.13199373739734815	0.9361337956040249	9456	3
cg23734234	7	138602549	-0.068520345413855	0.1796853749076329	0.7029545910492002	0.13085190898566607	0.9366684002786838	9453	3
cg23734418	13	61221316	-0.025709630213847014	0.06940315719480858	0.71105548324712	0.24465055642543065	0.8848604958452226	9458	3
cg23734503	4	68829101	0.020694442167100355	0.385471781521901	0.9571853286139433	2.4806655155315633	0.11525347573138296	5561	2
cg23734710	6	155578954	-0.2602852210472419	0.16689800954785297	0.11886706736664975	1.5006755052310188	0.4722070366423535	9453	3
cg23734759	1	222885533	-0.3053404189810841	0.6129107136510535	0.618356534268631	2.584948976571788	0.2745904708210522	9324	3
cg23734815	20	34359740	0.39958799989349614	0.45557489705881765	0.3804284410916204	1.273357793361396	0.5290465278304625	9435	3
cg23734973	4	158141449	0.28728772853401485	0.18945226434920018	0.12941515133683135	1.565433008947043	0.45716243917418664	9459	3
cg23735127	13	108523008	-0.08248816355078699	0.09120462626261944	0.3657676491235123	4.263759284849972	0.11861413203113115	9459	3
cg23735214	11	77595033	0.10025599717842643	0.3010010440385558	0.739077483426835	0.43085546183488377	0.5115694844675126	5557	2
cg23735290	11	125942065	0.16312360554937647	0.09451643123260413	0.08436978938243025	1.2391744803994207	0.5381665252645811	9226	3
cg23735296	11	123986121	-0.11095421932061779	0.5063223284034385	0.8265429243300586	0.2921174905822037	0.8641069394798901	9456	3
cg23735339	15	51350231	-0.17017461385632662	0.23852934974051737	0.47557810705706316	0.3400508588263287	0.843643362967968	9430	3
cg23735442	1	183441292	0.18095585500505262	0.28361507023105875	0.5234520130905571	3.9054046733135808	0.14189011816691025	9404	3
cg23735482	10	26222654	-0.047838394374717166	0.09239832746869023	0.604639049124764	2.01251609035159	0.3655844236609759	9458	3
cg23735602	3	178276672	0.03280271082013739	0.18635678202903785	0.8602774288540695	2.137926263316568	0.34336435653863606	9457	3
cg23735682	4	165979202	-0.2761014936169336	0.15951487216112328	0.0834727314032254	3.3439448739818225	0.18787612611073554	9455	3
cg23735712	4	40858984	-0.27917977694080526	0.5575024320453759	0.6165339051677743	1.2875634631240662	0.5253021114266802	9419	3
cg23735749	1	1417247	0.13850455208236506	0.24322973348557353	0.5690581005336189	0.3389313542473402	0.8441157264628463	9451	3
cg23736024	21	43442027	0.5626563297284783	0.2865737758329076	0.04960077603595788	1.526678908621779	0.4661072811413288	9457	3
cg23736055	6	3743284	-0.1084617753747354	0.09093895837515908	0.23299171201700125	1.4509105709247394	0.48410411320900487	9453	3
cg23736297	17	78915881	0.1265919775562465	0.16185731625420377	0.43414356973392204	1.095969961068893	0.5781135475618269	9458	3
cg23736307	8	27182930	0.0798877656358463	0.7349326078556399	0.913439803837746	4.397740631957331	0.11092840164919973	9455	3
cg23736359	1	44457394	-0.38662064139144275	0.4968060756495253	0.4364438162428495	1.8589097011917834	0.39476885973064285	9428	3
cg23736695	7	96294863	-0.203518	0.512643	0.6913692889024204	0	NA	1088	1
cg23736728	10	134359751	-0.1399728194841301	0.22530144391133075	0.5344225980086325	0.19884221869143945	0.905361371602183	9457	3
cg23736754	8	119117303	0.3897860151374798	0.29012962640674744	0.1791136258598215	0.2296059319798847	0.8915417906562184	9458	3
cg23736843	12	113541915	-0.13782870317373747	0.27078629887191635	0.6107561663405467	0.23206615859007684	0.8904457674920281	9437	3
cg23736895	6	13848212	-2.511715429642707e-4	0.10986511980174966	0.9981758931130131	3.6750516012658405	0.15921085859657907	9233	3
cg23736989	3	8979651	0.17558117304872256	0.18233300041849726	0.3355626787460556	0.9156581249650219	0.63265561154457	9456	3
cg23737055	8	101572127	-0.06224622849266482	0.6409998726047293	0.9226406118723292	2.8067192310879623	0.24576988306327666	9456	3
cg23737061	3	60226328	0.09874725066057545	0.10229682947544987	0.334393978707854	0.12119036610872139	0.9412041780662577	9446	3
cg23737062	15	63894296	-0.012262324088259474	0.10364443048374336	0.9058208759039212	3.035510018318379	0.21920344470006609	9428	3
cg23737190	6	36930021	0.05197084163483942	0.04404727382269866	0.23804483707560364	9.954454921006949	0.006893147612247015	9326	3
cg23737208	6	25499464	-0.14066410380002092	0.13323194076225914	0.29106707282252986	1.1260917093784786	0.5694718909742407	9443	3
cg23737229	21	28218646	-0.04454473564169969	0.5339355219786535	0.9335118762214754	0.5179679458946845	0.7718353931910645	9450	3
cg23737575	19	52102023	0.07741537461878742	0.2306660825417083	0.7371599774001015	2.3874855994735986	0.30308475299303916	9445	3
cg23737626	1	112453410	-0.014998663742362247	0.14088527906342246	0.9152172950184919	6.273421062182393	0.043425409749974934	9449	3
cg23737637	21	38627731	0.1905850739460916	0.29930332975103013	0.5242796920992421	4.23452529597901	0.12036064744595898	9458	3
cg23737737	12	6665370	-0.20039842332371702	0.4300647313189939	0.641235042899081	0.2963531913952846	0.862278826764748	9440	3
cg23737768	17	38860097	0.0024321415440771636	0.14342003029179215	0.9864699848656614	0.6667709319410597	0.7164939568806168	9455	3
cg23737927	12	5149153	-0.044222118326500595	0.09932909129234226	0.656169356792327	0.2594636037765242	0.8783309660406854	9436	3
cg23738308	1	9005474	-0.47277173027305824	0.24760930962005542	0.05621753158535705	0.18692778083495779	0.9107709043895582	9458	3
cg23738345	1	184241100	0.07977973576028737	0.12835978943054918	0.5342495485844256	4.8822274688792096	0.0870638314572118	9455	3
cg23738384	10	85691880	-0.13041136687343996	0.15108402004966937	0.3880433749611583	1.3579261666890112	0.5071425844134114	9446	3
cg23738443	1	2269871	-0.08418160265140552	0.11220773116436422	0.4531162122663025	0.6226236534203783	0.7324854317312534	9455	3
cg23738548	7	622318	0.7682609996039571	0.7027786000496316	0.27431634452554804	0.12964207157790159	0.9372351799238687	9408	3
cg23738585	17	9935595	-0.08620811798962434	0.26759778231242326	0.7473348362237009	0.2880983733610569	0.8658451589625845	9453	3
cg23738624	7	142553157	0.5879569296933422	0.5384218306001317	0.27483286388430755	2.1387211225699656	0.34322792048425615	9420	3
cg23738647	1	3319509	0.5371269542339577	0.44890537700623184	0.23149135940191515	0.8234699545934934	0.3641675821672518	5556	2
cg23738681	17	73726337	-0.4631528208437119	0.22184834464709927	0.03682489194474022	2.734588994237484	0.254795377502471	9455	3
cg23738708	1	206240661	0.10803993279460526	0.20198123922650532	0.5927184333689816	3.9647786027881784	0.1377397420781653	9457	3
cg23738734	12	6809792	0.1102940359197264	0.3485818915765189	0.7516929831933898	4.32498596445229	0.11503797563399736	9451	3
cg23738760	12	11918643	0.0649789281903476	0.11948788087878084	0.5865709382942912	2.5014827813490026	0.28629246359627486	9445	3
cg23738770	10	104154605	0.03199762657301949	0.7388133985201166	0.9654548317064832	1.4670644112509086	0.48020979117110674	9456	3
cg23738833	1	28832381	-0.1926152012599526	0.7056401978341352	0.7848799843667437	4.517185243533568	0.10449744874833942	9442	3
cg23739027	6	31850912	-0.1852934037074338	0.1300591022471927	0.15424793986150062	2.5311598363518986	0.2820756678928075	9457	3
cg23739036	1	2343736	-0.2917658370070837	0.5867442676068017	0.6190040538605859	5.024035893068818	0.08110440963444562	9458	3
cg23739046	7	100305063	0.07962518447949007	0.19966607782882703	0.6900466568606655	1.3404565369421	0.5115917841825238	9454	3
cg23739335	2	56412361	0.3003009324723175	0.5872372217697346	0.6090855188247342	0.2316954834334503	0.8906108158485532	9455	3
cg23739457	11	117314707	0.07554599212364906	0.07629761230680898	0.3221013755219023	0.5939632003795429	0.4408906528646575	5558	2
cg23739525	7	129849144	-0.164675840753144	0.14897135278272994	0.2689778509623803	0.860886899688047	0.6502206905178518	9449	3
cg23739746	13	114905867	0.019189528505265008	0.12183379560010038	0.8748462432749896	1.6334833149566361	0.4418690722216724	9444	3
cg23739862	12	3600666	0.1622254961620552	0.25199371751281285	0.5197258753834586	0.6261183760847427	0.7312066325989137	9458	3
cg23739994	11	94134756	-0.6828987539721079	0.5141398309573336	0.18410033394958114	2.1271989693012956	0.34521098965911673	9319	3
cg23740007	13	112846069	-0.2902290950968931	0.15513193480418083	0.06136541485159065	3.8279042242843118	0.14749631122749207	9454	3
cg23740135	6	41621208	-0.15081370345921788	0.38974184350399804	0.6987873410962743	1.0404958807314169	0.5943731606005037	9436	3
cg23740245	16	737393	-0.0320556431747526	0.2023641386775365	0.8741370830843462	0.40661271885934896	0.8160282051915458	9454	3
cg23740310	12	12878752	0.028293152921364122	0.35947635138649264	0.9372660144842052	6.336731654798048	0.04207229514857153	9446	3
cg23740474	11	70455140	0.16497586174873335	0.18613907171256328	0.3754535664970644	0.007885224566684952	0.9292418217447916	5558	2
cg23740491	6	27228267	0.18752901413516818	0.18635222805952642	0.3142641400387529	1.6662485567800618	0.43468907290841224	9455	3
cg23740610	17	72257002	0.05930989624919103	0.1035475380311349	0.5667940717384983	1.656590780600226	0.4367932140376931	9456	3
cg23740652	7	157561925	0.08174936272889549	0.09766281435578163	0.40256041209450694	0.9575835081601969	0.6195314861645622	9415	3
cg23740758	6	11324433	-0.2376952017099746	0.16554287621346525	0.1510442328097379	0.0401855359513347	0.9801077464776949	9452	3
cg23740844	11	118272104	-0.3457770542135489	0.6664338071547109	0.6038675728527704	0.12134092880755849	0.9411333256126221	9457	3
cg23740882	20	44098387	-0.32490072668377357	0.300978618572513	0.280373320011351	1.1722240914390387	0.5564866789668521	9459	3
cg23740897	7	2195739	0.7767518720724855	0.6163520230026689	0.20758256394783794	0.16128343137588028	0.9225241581739204	9395	3
cg23740940	11	68924746	-0.030759909566542648	0.054184143286324926	0.5702440633037253	0.2719980666730645	0.8728434762342132	9454	3
cg23741006	11	59634191	0.099093900911665	0.19558750402691233	0.6124022417587929	0.5381117824193675	0.7641005479507725	9280	3
cg23741159	7	128637769	-0.278430693766489	0.20340728629980123	0.17105134791979534	1.7641372739816887	0.41392576327741776	9451	3
cg23741330	6	116832940	-0.03104795889853462	0.14221215797804265	0.8271786937444121	1.0875679410966277	0.5805473169135672	9455	3
cg23741509	4	140375847	0.8955857024297085	0.5588629691343434	0.10904200592990802	0.28628921577318656	0.8666287384834913	9454	3
cg23741583	6	39906844	-0.07849592478060866	0.09902730698438389	0.4279704114101427	1.2072506445680677	0.5468256191908037	9429	3
cg23741639	11	324991	0.5725972853751212	0.6692834644358913	0.39225350179433566	0.5450119492885266	0.7614688796559409	9425	3
cg23741719	11	17410863	-1.148274661346182	0.6945354876858415	0.0982700750123905	2.8019107789717586	0.24636148030221536	9387	3
cg23741759	10	86959046	-0.14878358088810353	0.17759255900602128	0.4021539987571464	5.7361080498862975	0.05680936870067569	9453	3
cg23741863	8	97657833	0.49451063708810117	0.5681726925212661	0.384107687076238	0.3856490671180383	0.8246266557497758	9449	3
cg23741982	12	68726228	-0.0061814818418583824	0.5061890843144976	0.9902566323652106	1.902368915617	0.3862832162096092	9455	3
cg23742080	21	34864091	0.010039168048404806	0.5742471393631645	0.9860518431244832	1.065609330092865	0.586956442757288	9386	3
cg23742111	17	32906064	0.06237628885061024	0.21812445162857969	0.7749037696730403	3.209219596188649	0.20096795769285114	9458	3
cg23742152	7	50849805	0.1457273502057651	0.12134755117153986	0.22978655426554273	0.4220075566550609	0.809771007295406	9450	3
cg23742217	18	21853511	-0.055651918465435816	0.12510016155596632	0.6564217362997841	1.8398666865842483	0.39854560593717175	9447	3
cg23742233	15	96890880	-0.17064293428015506	0.25740953504315506	0.5073792904460417	0.6875250001451558	0.7090973186140518	9458	3
cg23742314	12	5282086	0.03169149639198159	0.12495408553855679	0.7997851791056634	0.6173045888814669	0.7344360931475701	9450	3
cg23742601	6	29589895	0.10198781983294049	0.2519378450017692	0.6856146659457472	1.11936146773394	0.5713914606727966	9455	3
cg23742669	18	13642414	0.40848386336164166	0.18245381972354277	0.025166701891612093	3.5116972480670374	0.17276057129340752	9458	3
cg23742887	15	34629998	-0.5241822616171606	1.2992241205885429	0.6866113848883635	4.77284579922696	0.09195803938529999	9450	3
cg23742930	12	131402689	0.05127653775172241	0.168951002946752	0.761509260779049	3.4981442358504364	0.17393526000743373	9455	3
cg23743114	17	34328396	0.08538600876601561	0.24323920632231572	0.725560444034461	2.741860945591215	0.25387062990596626	9459	3
cg23743186	22	39152048	-0.3918449614678945	0.5895508929791173	0.5062744239336681	2.7689578449446524	0.2504542718884961	9453	3
cg23743449	4	141294585	-0.4601546566267578	0.541496907106401	0.39544595803847593	4.199297102436951	0.12249947297904647	9458	3
cg23743543	13	31839589	0.17244708622092858	0.2597756700491778	0.5067986217937567	2.785732016968819	0.24836247467162595	9454	3
cg23743554	11	65321226	0.10528078166798696	0.07510066666745971	0.1609564165141542	2.771906611311325	0.25008527840756384	9459	3
cg23743573	11	89867420	0.008412862037631735	0.05629157034048917	0.8811973430454914	1.0944887803491523	0.578541851461355	9459	3
cg23743708	6	28196269	0.14204867742302377	0.2390420194155956	0.5523506296252451	2.9209225123210567	0.23212917901851862	9451	3
cg23743778	4	140357491	-0.2159038671886732	0.1747277977867688	0.21658557507182574	3.3885860698056334	0.18372907316673942	9457	3
cg23743830	21	37436874	-0.08674199139879997	0.14335763379983535	0.5451297617697008	2.8671821897991445	0.23845108240768184	9459	3
cg23743845	6	32732247	0.21841750394308346	0.13727362300343518	0.11158470825405269	5.549001296609379	0.06238061878134114	9450	3
cg23743927	19	41304969	0.4351161892381118	0.6778835834682861	0.5209546694653844	0.18870535097519703	0.9099617844275715	9451	3
cg23744030	11	61276048	0.09386509455864718	0.4255093823837614	0.8254080647899527	0.4068260482056758	0.8159411684517021	9457	3
cg23744121	15	28247065	0.2277184282981492	0.18595551790283749	0.22073143911130882	2.0005160469894823	0.3677845318773283	9454	3
cg23744182	6	28494196	-0.21331243344738735	0.09161486505927668	0.01989296899465195	2.129829815503915	0.34475718968341446	9458	3
cg23744212	21	34864252	0.44754502532318957	0.7628651325173056	0.5574298171650727	0.49048199394900927	0.7825159315439554	9458	3
cg23744372	2	81079	-0.07772922806758688	0.07007740695001699	0.26734780063153113	1.8170189767595022	0.4031246384181404	9456	3
cg23744433	1	67390759	0.2097104206980938	0.31773725947649517	0.5092460951225364	0.2708761746567828	0.8733332316482685	9458	3
cg23744638	11	10323902	-0.13860595548522786	0.07982885623776063	0.08251276822876336	1.5126875850243486	0.4693794421632853	9440	3
cg23744644	11	120473325	-0.32393765526724233	0.24430987098464205	0.1848630637945761	3.356320938166171	0.186717132256912	9451	3
cg23745290	4	106392021	-0.1514873432851659	0.1320184263314763	0.25118692561388506	1.1131588816456062	0.5731662637049195	9444	3
cg23745444	12	130624293	-0.02475398448212815	0.05844875719312086	0.6719188195618857	1.2552988851271683	0.5338451610956864	9455	3
cg23745644	21	43916478	-0.03304940742836375	0.5901466941728347	0.9553401973425469	0.5452213686070616	0.7613891506832791	9324	3
cg23745839	11	20627025	-0.026832597850429428	0.0905581609927924	0.7669991751205627	0.6086641725146416	0.737615873678646	9459	3
cg23745864	18	77806288	0.2413636036497466	0.25706864606808894	0.34777839030765884	0.6627963887647471	0.7179192407081726	9457	3
cg23746050	11	69063559	-0.2105084302152072	0.20255934317275578	0.2986916203061402	7.405365623326762	0.024657286799175917	9455	3
cg23746148	6	135271801	-0.0447885420495683	0.2186858072207204	0.8377223534794779	5.602248635347362	0.06074173121737363	9457	3
cg23746302	15	68068517	0.07629325908790238	0.2643855102023657	0.7729118093596771	2.238019811402167	0.3266030023642153	9451	3
cg23746347	22	43058692	-0.11158518281911858	0.2389216927906121	0.64047366941053685	3.0152133720312957	0.2214393180848041	9407	3
cg23746359	1	113261764	-0.07742504259692208	0.09534179189921854	0.4167464492487349	2.9408297878853347	0.22983011028225822	9452	3
cg23746497	6	105388668	0.11793617535344023	0.12287356470720377	0.3371471646842877	0.8709707450360947	0.6469505788278006	9450	3
cg23746518	8	82371529	-0.1987337645232803	0.15197643941915326	0.1909880896691228	3.0447661347520745	0.21819130233014913	9457	3
cg23746574	4	2839781	0.1653729466870926	0.3397632017688901	0.6264496751264784	1.738703288745685	0.41922326691742173	9456	3
cg23746577	18	45555438	0.1754412552670959	0.23857312460253666	0.46210975531306187	1.0000062915723007	0.6065287516998854	9457	3
cg23746600	6	160403181	0.4657142482199004	0.5290236464220909	0.37868173072668315	0.43390645059805205	0.8049676205441765	9454	3
cg23746628	4	74439996	-0.35243161767872067	0.26756272389064095	0.18777410163044647	1.6394430293203663	0.4405543253451929	9457	3
cg23746638	6	40991828	-0.055297102506328	0.11087489243155922	0.617966636913139	0.27289883396422143	0.8724504503202329	9319	3
cg23747104	1	156738012	-0.008584534959808212	0.5214652048808692	0.9868655502279726	1.2239679040298694	0.5422739556484971	9453	3
cg23747342	12	25539794	0.3428158910339673	0.35201288422288884	0.3301195343810336	2.1579422023836665	0.3399451148916731	9452	3
cg23747525	20	37064089	-0.4116006525780985	0.7117109762853434	0.5630443374593354	3.552912140817838	0.16923684924109086	9215	3
cg23747646	6	35248951	-0.04107139204708112	0.20514437503311614	0.8413184939737244	1.7721377501859699	0.4122732690564583	9448	3
cg23747675	7	131485235	0.019979844011045404	0.05971610920870972	0.7379415777287812	0.40086039900324816	0.8183786112670901	9449	3
cg23747904	2	120301847	0.3140601843483198	0.38120185381125116	0.41001430307469816	2.767710491900972	0.25061052305769566	9318	3
cg23747967	7	45115697	-0.31529636272436634	0.2149482250476721	0.1424174231020934	0.3674114820920547	0.832180644407578	9448	3
cg23747996	8	145723492	0.23721373327886972	0.2639465825678854	0.36880250635835166	0.5278863380658463	0.7680171855758624	9457	3
cg23748035	12	118574268	-0.05753486706130099	0.44955605711536106	0.8981635984668613	7.950263415904616	0.018776828274213737	9433	3
cg23748098	12	122659156	-0.3483168107133629	0.16129893931520897	0.030815360721964988	3.395625690017771	0.1830835184996338	9457	3
cg23748172	11	66633713	-0.876453346523494	0.6328708241940423	0.16608761736655442	0.12204210176228572	0.9408034348262693	9442	3
cg23748185	6	43543429	0.8000537855883199	0.6139098358821928	0.19250288336473892	0.3989506929962127	0.8191604157368457	9389	3
cg23748340	12	48592721	-0.020008329756223887	0.0645251483481946	0.7564957397195216	4.519946882070585	0.10435325623241047	9452	3
cg23748352	7	114298776	0.2444992048357566	0.2224808339903034	0.2717822442639616	5.877689988895011	0.052926824224600766	9454	3
cg23748463	7	4948052	0.08344207602090872	0.10312654115529739	0.41844429014040085	0.08772649402654262	0.9570848327334804	9380	3
cg23748514	10	122262176	0.22944934877952344	0.18174607090486308	0.2067789496496608	1.0502924004132006	0.5914688851721213	9454	3
cg23748584	8	49021981	-0.10204457931576541	0.11031387941167864	0.3549459106923838	0.3281509831165972	0.8486779514408006	9299	3
cg23748737	22	20791733	0.11699547083258606	0.24423492041103434	0.6319184024766746	1.0246798590148156	0.5990921041445959	9457	3
cg23748923	17	2628248	-1.0579421909761544	0.7322095880884664	0.14849650563927091	1.906044635937462	0.385573933656692	9360	3
cg23748965	11	14924450	0.014832578085389424	0.11495363047521434	0.8973331456206932	2.327742868028321	0.31227488605587084	9360	3
cg23749029	7	148923218	0.006512078705401958	0.22421880748135403	0.9768299691876596	2.2934461027615214	0.3176760737467386	9458	3
cg23749046	1	110082924	-0.1193312293718813	0.225858033278912	0.5972590841504248	2.497080644802735	0.28692330686459827	9458	3
cg23749163	14	77563968	-0.44700531676783506	0.6232315234657622	0.473227270299868	2.569771124676378	0.27668224468947705	9459	3
cg23749448	17	29676357	-0.14830061751458856	0.18210542058244789	0.41543482416082517	1.607934786057459	0.4475498311109793	9456	3
cg23749482	17	77901317	0.05797827527147359	0.10658438210312902	0.5864649004066653	0.3617809076477763	0.547518824808181	5561	2
cg23749536	12	123775040	-0.47070486995379734	0.26646333419123686	0.07731364335808966	1.1299864967842095	0.5683639841153488	9454	3
cg23749637	17	800749	-0.06636484975140076	0.15661687434203114	0.6717553681851444	1.1321669583716614	0.5677446738547228	9438	3
cg23749739	3	183979443	-0.19410850298992718	0.6540642360013738	0.76663993984637	2.941130760714988	0.22979552657519692	9455	3
cg23749760	7	149471044	0.2074746367638895	0.316069641528474	0.5115535130684647	4.332834356120248	0.11458742868467181	9451	3
cg23749856	3	142839837	-0.21167501412056325	0.42664096514267236	0.6197933812670531	2.069936168170536	0.35523771848075897	9431	3
cg23750142	8	61193876	0.5706897650186504	0.45964573641764445	0.21438930665230632	1.3073195987425552	0.5201386858691232	9424	3
cg23750151	6	32808504	0.045063177400873324	0.14756028240378696	0.7600704646809993	0.8518482360474448	0.6531659037598488	9447	3
cg23750206	4	7878384	0.022933254661001615	0.05903596970571552	0.6976738717361779	2.3880446650263694	0.30300004271075676	9456	3
cg23750338	8	142222470	-0.18848071958725557	0.09470366268599865	0.04656717576825694	1.6930088445081863	0.4289116084236057	9453	3
cg23750361	17	3477100	0.49400141699192784	0.23588799897494156	0.03624036740183271	3.3023905906285544	0.1918204894040446	9450	3
cg23750365	6	33043072	-0.4220479308485782	0.2150304956063771	0.049676946412934936	0.4312994740884301	0.8060175705331358	9456	3
cg23750391	10	60028503	-0.32997224209648657	0.32544675112600635	0.3106278596517542	0.011859362540784962	0.9940878645920043	9446	3
cg23750445	12	54347938	-0.11975450235042624	0.13229350648653054	0.3653497516167239	0.8596616191947983	0.6506191639300124	9459	3
cg23750514	11	2790418	0.13984580489221646	0.20711084058163265	0.4995347040057663	1.164812010891854	0.5585528673345942	9445	3
cg23750704	11	121906880	0.0889592821817172	0.11615605515696836	0.4437595790867947	1.6682982849942722	0.43424380388892936	9417	3
cg23750729	17	78120972	-0.38725046052120127	0.5208883720378216	0.45721392964001323	1.3027976859755697	0.521316027208409	9443	3
cg23751024	8	2014087	0.011509015206926725	0.14860754597089407	0.9382689877387329	0.9941648103612613	0.6083028544391464	9450	3
cg23751035	7	29518387	-0.00473101517442912	0.11734255109057479	0.9678396157537088	0.4064299420546376	0.8161027841132678	9426	3
cg23751110	4	19197380	0.04979054016406126	0.16337872370358247	0.7605524901061733	5.3908132422552955	0.06751492319778045	9446	3
cg23751171	12	92618924	-0.34292049745425857	0.2540478552141623	0.17707168001950888	1.574278450602601	0.45514500190219226	9448	3
cg23751407	10	122739127	-0.04775649871301092	0.32875290738263085	0.8845011489071211	4.284544172090181	0.11738782455414994	9438	3
cg23751416	10	100155206	0.1847459637754871	0.27956863301313145	0.5087244980752765	0.41306997476249957	0.8133978023000914	9459	3
cg23751536	21	43251517	0.037149718862575995	0.14912061117826086	0.8032638500344567	3.450510650892358	0.1781275654661103	9446	3
cg23751724	20	13976403	0.821939256474741	0.38727175301754974	0.033805529773907446	3.2546444532570415	0.1964549322042046	9457	3
cg23751922	1	167523443	0.10346425325768215	0.5629397042293296	0.8541760203167772	1.5870356665419818	0.4522510498705328	9457	3
cg23752000	17	78442298	-0.048009279698694084	0.09130852322584221	0.5990328198922366	2.1864089310325414	0.33514082394045347	9458	3
cg23752007	7	37429500	-0.19342143664346087	0.13888769116097613	0.1637267585215831	4.477753369876162	0.1065781580124737	9454	3
cg23752086	12	20522177	0.06422220921773948	0.2650985565624085	0.8085803635235969	0.4654207869061652	0.792383019608311	9456	3
cg23752152	17	76454652	-0.1521365916040639	0.26360117195208016	0.563840243724097	0.0033551216283141047	0.9983238455044806	9457	3
cg23752198	20	30311963	-0.8230200010846803	0.6668664165466638	0.21714320863772069	4.368850541507401	0.11254239647740608	9459	3
cg23752348	6	30042137	0.24518852708992367	0.12249485782569383	0.045325291419519215	0.4220698004212538	0.8097458060889386	9453	3
cg23752380	4	100871484	-0.19480740965725662	0.6364878878993396	0.759554265630827	0.9977559342156985	0.6072115890040215	9456	3
cg23752548	18	35069237	0.050830235289891765	0.09185427132606161	0.5800038375675383	2.5631956771567777	0.2775933964662005	9441	3
cg23752563	19	54466187	-0.08964505276897465	0.12490741896652867	0.4729472297422264	2.950473356972812	0.22872458644959334	9454	3
cg23752691	17	16284000	-0.40858241233788445	0.5731120588650708	0.4758959498752642	0.05745957212773983	0.9716789902005485	9454	3
cg23752696	2	241949400	-0.16985770353712684	0.35315138922093897	0.6305328297470221	1.8758709665712607	0.3914351260995928	9455	3
cg23752752	7	4778908	0.164178288324536	0.10225393773155136	0.10836318887799948	0.9252849999989432	0.6296176805995666	9427	3
cg23752828	12	57941309	0.1541198145161681	0.21351094227628573	0.47039551483344444	0.18432489340930278	0.91195699310334	9459	3
cg23752923	1	85513892	0.04603610447025232	0.5248831539690046	0.9301092868067249	1.6239668772851306	0.44397659200792666	9454	3
cg23752963	6	31502386	0.3263516197186711	0.4542051894755863	0.47244200350233617	0.7602655644549755	0.6837706105995021	9447	3
cg23752985	2	85803571	0.003664261731828246	0.17043071562304066	0.9828467971641356	0.3962157666440641	0.8202813536866728	9455	3
cg23753006	2	143044057	0.01861654047279968	0.11509828070072341	0.8715068778982487	2.273744035513473	0.32082097626852124	9454	3
cg23753021	10	89623142	-0.8012720726720881	0.6049411284080329	0.18532192960187066	2.0052375604722177	0.36691730612161916	9454	3
cg23753201	20	62403096	0.14188991872103152	0.23054591046861778	0.5382563251912135	2.9985324386788137	0.2232939488298761	9453	3
cg23753247	11	8615842	-1.143346851843741	0.7685593225144304	0.13684336570573555	2.1676918019668894	0.338291983133321	9410	3
cg23753351	4	40860327	-0.07634387680463649	0.15852418334670434	0.6300962661869082	0.004044863295771617	0.9979796120889944	9448	3
cg23753415	17	32909292	0.2438401147274407	0.24778381676346475	0.3250741631810745	3.646432736408311	0.16150545364269525	9456	3
cg23753457	11	69455870	-0.5228373117108822	0.7639974728094319	0.49375778275394777	0.23713218686275203	0.8881931099864327	9456	3
cg23753610	17	76567830	0.08130146033469872	0.23426962941873522	0.7285595747092602	0.924372828798639	0.6299049056519155	9458	3
cg23753748	10	105212808	0.010546446957957659	0.1353855999667375	0.9379081357310703	0.4467969566200495	0.7997960843962485	9455	3
cg23753795	6	146531540	0.09594774324732737	0.15480162612251228	0.5353822574164901	3.1562585214902183	0.2063607845534404	9439	3
cg23753807	17	1090291	-0.17571715936800691	0.5106194260310152	0.730751915229555	1.6105978517499522	0.4469543003828743	9433	3
cg23753947	7	127889701	0.16713601938748643	0.2583936604268972	0.5177438576940789	5.6513520206258185	0.05926857711445391	9447	3
cg23754320	12	115135138	-0.041349305486490275	0.11846507185179236	0.7270576526256965	0.20282460067105804	0.9035604178130476	9451	3
cg23754323	20	49347936	-0.6492857846379174	0.7933197359084309	0.4131051402885623	1.8465813881730562	0.39720979218290925	9426	3
cg23754382	22	29712472	0.11443322274016886	0.081760976101023	0.16163107964739318	1.699928099276345	0.4274302979463856	9459	3
cg23754390	11	835074	0.04854483526188447	0.09308741784152437	0.6020203994842872	0.3846764106821064	0.8250277924959069	9427	3
cg23754392	10	22611454	0.1250535822971822	0.24787127234569262	0.6139029044623875	0.06399242166796966	0.9685102519183767	9453	3
cg23754431	11	69258364	-0.7274380894464542	0.7438336477940108	0.32809508190241715	0.9028814662732572	0.6367101610633833	9412	3
cg23754665	16	3313947	0.6303488988282807	0.8158955994745131	0.4397678815477542	2.844820290311363	0.241132152500641	9458	3
cg23754772	18	12253859	0.2293028284987563	0.29976974178636456	0.4443133082899564	2.216843608379378	0.33007948027938383	9453	3
cg23754918	7	2653733	0.23298271861636888	0.15432722749403707	0.1311284222936307	2.6702708532672057	0.26312253924332224	9445	3
cg23754924	15	93616943	-0.27499765106419566	0.33416685220111403	0.4105448685034627	3.068904663430697	0.21557372173639222	9458	3
cg23754934	11	60047483	-0.05927725734509279	0.06657766333413427	0.3732793131397284	2.6012503239633133	0.2723614697635789	9423	3
cg23755033	12	88745711	-0.03661202891901327	0.13386607777310244	0.7844708637000473	0.3250758335350948	0.8499838609739119	9449	3
cg23755074	11	108423325	-0.1290646447468863	0.2393797915840497	0.5897746239977328	2.3667166889967923	0.3062485216199146	9457	3
cg23755113	7	65670237	-0.4456662169270948	0.8253892164081573	0.5892337627254614	0.6520671611879731	0.7217809491917488	9373	3
cg23755154	22	50705407	-0.08890422173947683	0.23074686038999423	0.7000233275800922	0.28561030894204154	0.8669229685046703	9454	3
cg23755378	13	37634047	-0.4698511729132615	0.7036820161967042	0.5043226687270213	2.172475167691602	0.33748386276382164	9457	3
cg23755720	12	133073631	0.31690977823734917	0.40850783088658194	0.43788240302099024	0.16319004361025852	0.686236343053082	5453	2
cg23755860	10	24658484	-0.22064175230800168	0.11843644627622925	0.062468618423030926	1.8145103100599005	0.4036306083573799	9456	3
cg23755884	8	93770567	0.1820448693985812	0.15020633870029995	0.22552566620975595	1.959770672602211	0.3753541358775751	9442	3
cg23755933	12	133349383	-0.05866307592292122	0.17031179001784022	0.7305115130937067	1.4515486853975552	0.4839496809261895	9407	3
cg23755969	6	7269198	0.5483004777938553	0.20912581164438052	0.00874490435008737	9.070593173482433	0.010723726239798247	9456	3
cg23756005	11	111364291	0.20336448359678527	0.16606576908770868	0.2207251898452046	1.0418578557594174	0.5939685376866907	9456	3
cg23756143	11	66643501	0.013559123278066819	0.15642765022260305	0.9309260035510796	1.3349860914311842	0.5129930171406579	9451	3
cg23756251	3	179754521	-0.2721320414076419	0.3955408545409284	0.49145288726734315	3.1758044823227554	0.20435384749929006	9455	3
cg23756264	11	68605511	-0.14040933110630216	0.2620046646642779	0.5920249439080822	0.4179630857750034	0.8114102117947641	9442	3
cg23756265	11	127891323	-0.18809124406746497	0.2307949932419864	0.415088866374713	12.007474224028087	0.002469506089719315	9454	3
cg23756272	18	60904418	0.01534564456265259	0.15990925911168266	0.9235486060411904	0.6945699134883033	0.7066039480063533	9458	3
cg23756322	6	72924771	0.12856636953526368	0.19301972234503495	0.5053606532235699	1.0784341978539302	0.2990481008406822	5509	2
cg23756354	6	30713097	0.2173258862011669	0.241807297746203	0.3687823626306752	0.957571211871364	0.6195352951453188	9455	3
cg23756442	6	28892465	0.04080222627714025	0.07473553735145472	0.5850969991982313	0.00543313837379342	0.9972871173481789	9450	3
cg23756474	20	17296030	0.029844276314323702	0.056805579133921605	0.5993219764058665	3.3637501981866906	0.1860248338063562	9456	3
cg23756494	4	190735150	0.019810449502142603	0.19324910623021951	0.9183498895022003	0.7591798587488189	0.6841418981944645	9455	3
cg23756768	7	1450736	0.1652486209109416	0.1304948741410167	0.20539757436384587	1.6516995919702298	0.4378627403194069	9455	3
cg23756872	18	47014089	0.09303703706545056	0.11209264510618087	0.40653806929631475	0.30904811233933593	0.8568228800175962	9459	3
cg23756894	12	56102222	0.6188503729463524	0.35336779645271865	0.0798955383375899	0.8645305142565902	0.6490371921078285	9457	3
cg23757056	4	7056100	0.40530181684256394	0.5955286698430357	0.4961405646493178	2.207472814679731	0.33162966240979075	9454	3
cg23757136	6	91073518	-0.03853444169008517	0.10306886384560882	0.7085004194080107	0.6677080804418227	0.7161583049069461	9266	3
cg23757247	10	6354912	-0.09431298483868257	0.10208504519089769	0.3555556663667504	2.535372501979956	0.2814821479521853	9309	3
cg23757341	12	1725036	0.05467453933059654	0.19753450010589033	0.7819453834415022	1.727956880965362	0.4214819016243209	9451	3
cg23757365	21	45751145	-0.13120879009929934	0.23811167000721617	0.5816070160419557	1.2183546145752793	0.5437980638014408	9459	3
cg23757446	18	55103785	0.0746207102500606	0.13080392086342332	0.5683537929967668	4.453179394821905	0.10789576061752028	9449	3
cg23757461	18	55924888	0.05015965754892113	0.143889336027022	0.7273904886903193	2.3391658763913403	0.3104964104584645	9458	3
cg23757474	8	71581111	-0.0018143689120201226	0.517014794011417	0.9971999757301238	2.087163634953657	0.3521909364057203	9364	3
cg23757489	7	154862139	0.3043961950445069	0.16131916125848	0.059171217311505216	0.09593772021890805	0.9531634680214383	9412	3
cg23757506	17	56429622	1.6419651718698913	0.94358620905189	0.08183572808586703	0.5647531179320108	0.7539897094843869	9444	3
cg23757622	17	10325058	0.016206629676663635	0.12040189253248662	0.8929246286004582	1.6147075074973194	0.44603682917371296	9353	3
cg23757721	20	36148604	-0.0724561160923449	0.07985938592965716	0.3642501917259867	0.44186713950743234	0.8017699402957348	9452	3
cg23757738	4	3464887	0.1690603039968079	0.409455417730757	0.6796867488673233	0.2210414026112293	0.8953677947152765	9405	3
cg23757825	7	55092271	0.06068301707410867	0.17255389644126293	0.7250814657783524	0.02607898973004065	0.98704515103545	9448	3
cg23757899	11	72929173	0.12370931982836235	0.27225040893584596	0.649544298679818	0.11909217856324902	0.942192107633109	9441	3
cg23758016	17	73521635	-0.04180370363562626	0.432193970421598	0.9229452601453967	0.6391372793197114	0.7264623365369419	9452	3
cg23758120	17	42201149	0.6939104603546321	0.6281036083276383	0.269258961358867	0.05964188432677621	0.9706193149842947	9430	3
cg23758158	10	43602387	0.03337984251108054	0.17315760607523464	0.8471379649986058	1.4301420003596992	0.48915738030139877	9425	3
cg23758252	10	131217836	0.005256936548446169	0.21767676061442673	0.9807328039422394	0.23545649732403814	0.8889375897735105	9452	3
cg23758305	8	70982867	-0.1843930752870904	0.2653685882769967	0.48714526711958894	0.11541927849603098	0.9439239861282612	9449	3
cg23758309	12	97273300	-0.0028146603218106446	0.04044366721532016	0.9445163453417761	0.6421753587382284	0.72535964912548	9457	3
cg23758354	7	157434590	-0.22397822179716517	0.1421395181767333	0.11508038659168962	0.9152649242101654	0.6327800041039932	9458	3
cg23758485	16	68482202	-0.006876907323249285	0.43922317152368084	0.9875080497506555	0.24465270727286803	0.8848595442457694	9452	3
cg23758597	6	163146217	-0.21417693939635032	0.20595788895289677	0.29838336047922914	2.1307084992370866	0.3446057566840442	9455	3
cg23758687	13	112996049	0.052999996727126276	0.05603559960187406	0.34423670746816365	2.462367248255545	0.29194681779878345	9440	3
cg23758765	11	66138996	0.6700072129992974	0.5664771736417364	0.2369038078269316	0.9657531694115153	0.6170059666477516	9272	3
cg23758822	17	41437982	0.007697598255142647	0.025443331212192236	0.7622412594936734	4.75908264108427	0.09259303829626149	9447	3
cg23758931	7	123388973	0.0912782817781753	0.9103483812525508	0.9201320236789737	1.5909886445427224	0.4513580634247065	9443	3
cg23759053	7	34173999	0.17707465760874316	0.18673607144628068	0.3429962625400987	0.04160628094524986	0.9794117521274327	9328	3
cg23759060	7	128412659	0.14651041574798115	0.19820918436934754	0.4598033679655694	0.16547798583881063	0.9205913967382313	9349	3
cg23759189	11	131410868	-0.19671928723121715	0.13541354369242242	0.14629879580282096	2.616068826663729	0.2703509326610564	9453	3
cg23759393	7	158110405	0.011761904065511614	0.048317192418664945	0.8076715057937607	0.03309623838657749	0.9835880487884902	9445	3
cg23759484	6	52285252	-0.07211053760985597	0.6397896287259411	0.9102606605901202	3.0983100510294532	0.21242739374112732	9455	3
cg23759710	2	42990957	0.2752880980149093	0.259765527919057	0.289255581708973	0.6374325217934275	0.727081821585271	9456	3
cg23759823	7	139672531	0.27217257123393707	0.22141801345346332	0.21898743498643952	2.546520502588265	0.2799175310125186	9440	3
cg23759826	7	35735287	0.033823944894407536	0.32502166758763407	0.9171163863165898	0.5153768126479226	0.7728360054051607	9456	3
cg23759831	7	72992921	0.17621475347044854	0.4713144978960545	0.7084940877883847	1.354888613867377	0.5079134058120478	9455	3
cg23760103	6	31695973	-0.3832107027673332	0.2692525619465695	0.15466693108679183	0.34296376728376765	0.8424155293831965	9427	3
cg23760165	11	61595485	0.4407284321667162	0.614536081170697	0.47326761066954287	1.3818562538783774	0.5011107587712151	9404	3
cg23760189	11	58910128	0.07519201213632656	0.1678421372048242	0.6541586373944861	1.0321973084703315	0.5968445085313187	9459	3
cg23760300	8	26942425	-0.05377993581973075	0.08616750192946591	0.5325405913328218	1.1810820651535527	0.5540274567309421	9226	3
cg23760585	6	21739972	0.12877340921894273	0.15281935744233088	0.3994235681411915	2.0192952286020764	0.3643473477474411	9453	3
cg23760603	4	72135534	-0.30598044373787003	0.1813635562239811	0.0915820176892512	5.267710781155701	0.07180110661526551	9457	3
cg23760649	8	82958662	0.017325638300431635	0.12999656735220755	0.8939737947327815	3.162785191014746	0.2056884578418575	9400	3
cg23760732	8	30426227	0.3066690758254447	0.20772116181678113	0.13985003728179057	1.1878985406900746	0.5521424135906057	9431	3
cg23760778	17	46089993	0.37045785948795495	0.2509816674693476	0.13993435335690144	1.2507811069956765	0.5350524211127677	9452	3
cg23760873	17	53805086	0.023058079526440768	0.18897637147989313	0.902886604167457	3.8593294591700955	0.14519687053905309	9454	3
cg23760945	19	11665140	0.24054391729691926	0.13234578736102032	0.0691342902269355	2.7599072141248286	0.25159022479860754	9457	3
cg23761017	4	185935561	-0.06791111170973113	0.062436122876499696	0.276732229842581	1.72814363642896	0.4214425464378305	9454	3
cg23761161	8	146051969	-0.2581309930901917	0.25118098981975073	0.3041054115510605	2.1460607756030154	0.34197064196851534	9440	3
cg23761196	16	58664510	-1.243636864839827	0.6243259431182165	0.04637464556377779	0.3579853851712914	0.8361120091916098	9456	3
cg23761264	20	39766409	0.6912696488398156	0.6724949867063378	0.30398843868299885	0.44879980452814194	0.7989955503428715	9457	3
cg23761332	2	208393956	-0.078195158926638475	0.48424584989351827	0.8717167624592533	2.168058537957327	0.3382299568975623	9426	3
cg23761428	2	219919666	0.1646928957780611	0.16140159784756675	0.30754259660403116	10.999536984764681	0.004087717666709002	9452	3
cg23761497	2	3293115	0.19396293891829317	0.2283079503727567	0.39556577180371344	2.056134241157742	0.357697679299396	9457	3
cg23761544	2	8339629	0.003038927477115577	0.1323082278697158	0.9816753638323258	2.768021567660365	0.25057154665954134	9451	3
cg23761616	4	159131339	-0.7312953099846564	0.36631562502288	0.04589550898504009	2.8681033382070398	0.2383412832774859	9458	3
cg23761815	10	73083123	0.06107402069876505	0.17625730702460085	0.7289633017161006	1.9439730491369573	0.3783307278235422	9458	3
cg23761820	6	114664754	-0.3333064395265754	0.5424845712814528	0.5389462632480558	3.3715792915380276	0.18529805434572602	9459	3
cg23761824	2	27798028	-0.2979830004191704	0.1607441345718442	0.06377176404115457	4.962462241677614	0.08364019099909159	9457	3
cg23761936	2	133405937	-0.07579041861177581	0.2067046095042383	0.7138722625599838	1.1709182143341037	0.5568501492224422	9449	3
cg23762037	22	50683495	-0.060758622938739494	0.8761904929482612	0.9447157400292379	0.9397557902989788	0.6250785887506931	9455	3
cg23762206	3	148802123	-0.06603035372487173	0.21226379137816648	0.7557421920393997	1.7616989919119355	0.414430704895804	9457	3
cg23762263	2	154730326	0.005531283644761187	0.0774450179191713	0.9430618435610851	0.06091693036764474	0.9700007200321269	9442	3
cg23762359	11	2890082	0.014359560625071491	0.46313066215556686	0.975265217337851	0.7446143342559299	0.6891425280789195	9455	3
cg23762465	22	50360628	-0.10286645302597136	0.23475642712777348	0.6612530828421357	6.907267819862374	0.03163048494644474	9457	3
cg23762517	1	42384310	-0.01188024154317979	0.055137524127676016	0.8294043036091101	0.5759735643735312	0.7497715025132338	9454	3
cg23762579	10	134821210	0.07627652737806002	0.15283371599190798	0.6177217525688109	6.829971315295518	0.03287687822990019	9456	3
cg23762632	6	28963475	-0.13884620614710122	0.16911191976177692	0.41162834947117094	0.31232974824100934	0.8554181424298635	9453	3
cg23762633	2	10589242	-0.21053727048491228	0.6200401817925771	0.7341922464553572	0.019230888312241602	0.8897065962366325	5562	2
cg23762657	6	91600978	0.009284414554124234	0.16716281803082678	0.9557073504104626	2.177360447045704	0.33666051726783186	9424	3
cg23762779	3	183948800	-0.6476992949324587	0.31296920220198376	0.03849633664796273	0.583569579172856	0.7469292656335546	9426	3
cg23762915	13	107354993	-0.08734956870286682	0.14409675879723732	0.5443906452567666	0.6688144550322641	0.7157622447891174	9434	3
cg23763043	15	96876367	0.33765552544895966	0.34234589240874885	0.3239862468275245	0.21133102375699767	0.8997255452573518	9457	3
cg23763053	6	108582638	-0.2151923049117774	0.6793142854509251	0.7514115177329176	0.04067348550356078	0.9798686540771248	9456	3
cg23763137	22	24823509	0.4701342647112093	0.4400595524738223	0.28536610318875233	0.11592688963705089	0.9436844433623741	9454	3
cg23763197	11	118965649	0.48185865689488594	0.6161215535172748	0.4341653542721436	0.04152351962398031	0.979452281671333	9458	3
cg23763424	2	172967795	-0.04342169210439927	0.6650646355016048	0.9479435566630777	0.21748239793658622	0.8969625222886309	9446	3
cg23763427	12	57878408	0.18786696558371985	0.24437221553089658	0.4420275835017511	0.3336858561794333	0.8463325359657115	9447	3
cg23763647	10	4868690	0.10639206967225638	0.10270140468710498	0.30023205890090837	0.028749400488568992	0.8653589494411892	5558	2
cg23763736	17	31620378	0.37464837219970454	0.34439505772302453	0.27666362884796436	0.06619525865551332	0.9674441040607706	9459	3
cg23763873	11	434467	-0.8768185570530995	0.33374770197645076	0.008609329905932932	0.3242149523547078	0.8503498072821067	9431	3
cg23763877	20	5988223	-0.11491258015106116	0.15244275920932324	0.4509644852096309	0.8707947717710764	0.6470075043349366	9449	3
cg23764008	11	61344823	-0.05812128521532688	0.14511660481236566	0.6887777032568206	4.399199456982748	0.11084751858716689	9444	3
cg23764129	11	113846017	-0.0483563121212969	0.26885301451423405	0.8572612842717189	0.7934853347952531	0.6725070613600497	9459	3
cg23764381	10	116852687	-0.2292698932553567	0.5707229514757476	0.6878913042383022	1.6727211498357284	0.43328456410041777	9454	3
cg23764533	6	168476759	0.1152183579746648	0.10372370070106803	0.26664584934150637	0.29298073761860693	0.8637340510820596	9452	3
cg23764603	17	19976820	0.4419734545123242	0.5534430453641744	0.4245288452138781	1.624995264850026	0.44374836068735535	9451	3
cg23764900	11	8616102	0.034967809999105044	0.2828657041735676	0.9016162915894725	1.4149374574412599	0.49289025869184255	9456	3
cg23765003	17	53499213	-0.33342020325903754	0.6993722848400307	0.6335457887001099	1.4720714222426694	0.4790090869316872	9439	3
cg23765086	7	44348976	-0.027640574983814885	0.06350554861319589	0.6633834310611422	1.1680852897176768	0.557639465356444	9454	3
cg23765126	13	111525792	-0.05017812034808053	0.08430283345751878	0.5517012765202665	2.3634991218302446	0.30674160574036835	9447	3
cg23765153	20	23357876	0.43177795855299167	0.28430672884220864	0.12883684904911638	2.102232370575097	0.3495473716513582	9454	3
cg23765170	17	57287718	0.6488622007968172	0.4850196649496859	0.18095969698013098	1.4211575126652451	0.4913597375927027	9457	3
cg23765332	12	54767825	-0.12829137510302174	0.2508709997239504	0.6090823085367241	1.9917823067081488	0.3693941110215054	9454	3
cg23765633	7	155677452	-0.15600675880324189	0.19136648232141246	0.41494347558175676	0.1803082975972929	0.913790314734764	9430	3
cg23765701	4	84031513	-0.6237818413593029	0.6076647984006796	0.304645167134885	1.3721275161062862	0.5035542846420126	9452	3
cg23765707	17	80551747	-0.16154939618925798	0.2135020960053755	0.4492510581263077	4.627381888570623	0.0988955591008486	9454	3
cg23765754	19	30717766	0.08976428970853562	0.4247037252750875	0.8326083689370474	5.409233035358787	0.0668959723511219	9454	3
cg23765834	7	73668937	0.7378758688395415	0.8396756941979501	0.37952983254474887	0.17606801640962	0.9157297338694323	9394	3
cg23765961	22	38480061	-0.02647904782543865	0.20278076149889382	0.8961078146549779	0.09393960822533465	0.954116207540903	9457	3
cg23765993	20	44176029	-0.13150054824060603	0.16163509471184007	0.4158945767593634	1.3567959558908889	0.5074292544177118	9459	3
cg23766305	17	27507501	0.15847235350336514	0.5745597711819711	0.7826899612908461	0.2099234390071282	0.9003589881156181	9429	3
cg23766354	10	77052203	0.020925273093532985	0.2515772708365572	0.9337113366134575	3.772879556515134	0.15161061654319163	9454	3
cg23766360	12	6193688	0.47470521171951097	0.23128390588548792	0.04012319606979062	0.7412688660570101	0.690296244946786	9458	3
cg23766591	13	78493205	0.11876462940639651	0.6420450733063923	0.8532457832370054	0.17584145078311722	0.6749716619251744	5529	2
cg23766724	7	27172631	-0.10514455841179719	0.12864346470686028	0.41373811094073487	2.5658790422410376	0.27722120399025724	9417	3
cg23766918	17	9559589	-0.3133764245756852	0.2368034249499197	0.18571534455350724	0.307521617303652	0.8574770975872086	9457	3
cg23766996	7	86272023	-0.13056362014439324	0.11313709753741676	0.24848781370046655	2.821086698092403	0.2440106641658621	9424	3
cg23767211	13	60970404	-0.6088970946666626	0.7684613042899306	0.42815148181480844	0.1973535473947396	0.6568655199975396	5551	2
cg23767318	12	62584454	0.03296893641730502	0.24054155303595767	0.8909823469229365	2.021320748778939	0.36397853808469355	9438	3
cg23767433	11	75946703	-0.43488528936957843	0.6764240916830229	0.5202772464596004	0.5422143649561909	0.7625347616594886	9448	3
cg23767977	12	52947465	-0.0017643196956084453	0.2639418890425542	0.9946665799537231	2.9951853302320752	0.22366795623453614	9456	3
cg23767994	7	96621323	-0.10050406654190765	0.12284710754500416	0.41328685292019696	0.13461282488234508	0.934908689789755	9448	3
cg23768073	11	134812762	0.0875255416853338	0.06919881503869045	0.2059281064860516	1.79283438825966	0.4080289324886391	9407	3
cg23768117	17	79134486	-0.13873940524303696	0.29932276202249214	0.6429981021167308	8.167972708013536	0.01684020066935001	9453	3
cg23768131	1	8376931	0.34292749383593096	0.3380847006139955	0.31042807977499626	0.007506641974780414	0.9309569710335467	5560	2
cg23768510	6	33281821	-0.5736129620206225	0.6542095678205618	0.3805936075628691	1.4908329244099647	0.474536632210005	9454	3
cg23768572	17	791324	0.22790997058382859	0.18322614553359462	0.21354647814316033	6.8511030958540715	0.0325313334505662	9451	3
cg23768680	17	17184891	0.5753970657188847	0.6732882024232952	0.39276854139510925	1.8779710820955233	0.3910243123339005	9449	3
cg23768816	7	76018758	0.28529523097717285	0.21633988634999982	0.18725733347058077	0.9304070742926024	0.6280072693729488	9459	3
cg23768829	10	8089653	0.18953025375852367	0.10801502320320823	0.07931651031901972	1.2118348329266475	0.545573678702832	9378	3
cg23768860	7	47472944	-0.25782761630684625	0.19313027438964953	0.18187854953361568	1.922154803205233	0.16561931066341257	5544	2
cg23768894	7	157140029	-0.01007523312774646	0.2433631660121582	0.9669770191705185	1.7938730078706264	0.4078170940727208	9448	3
cg23768940	12	108585952	0.01480389652859655	0.07843597014920467	0.8502976835100882	0.09466041922706037	0.9537724007698902	9444	3
cg23769143	3	12200667	0.028444512385331036	0.1218556861443987	0.8154291793137994	3.2665245608524986	0.19529143836715607	9450	3
cg23769345	10	1665183	0.020329257301625787	0.1970299237370372	0.9178212819323338	0.5266262212669374	0.768501233727849	9335	3
cg23769730	10	12113873	0.032502482031120605	0.14016799925154697	0.816629410389281	0.8847896336745775	0.6424959171667142	9374	3
cg23770142	6	31624399	-0.09186833701146242	0.2734944791690771	0.736942026728031	0.6986566628504605	0.7051615655552119	9454	3
cg23770265	7	2968559	0.10246783117754742	0.3142887898141813	0.7444010386814983	0.3106877491684483	0.8561207287001611	9452	3
cg23770524	13	112602774	-0.035979413210333176	0.14049348357340424	0.797878941686498	1.025559592910035	0.5988286412779602	9456	3
cg23770553	17	55545099	-0.008587526738283996	0.23660155454914122	0.9710468896583506	4.131806430963305	0.1267037980380937	9451	3
cg23770887	6	117995812	-0.045187494971472585	0.06609380048564033	0.49417261632662607	5.652663161546526	0.0592297351192939	9453	3
cg23770904	20	61051561	-0.05622794565583415	0.274321232046427	0.837594644761722	0.9196299249384858	0.6314004674817895	9448	3
cg23771185	12	48919385	-0.0797464420141119	0.15428407585831175	0.6052395276362215	0.6554881178341136	0.7205474137926815	9458	3
cg23771187	17	2682734	-0.22496823539432542	0.22881596770200147	0.3255168084158063	1.2258182346956572	0.541772494586763	9457	3
cg23771319	10	421981	0.10527814068957798	0.20048909708770982	0.5995091139827972	0.019945769813853546	0.9900766794065168	9458	3
cg23771366	11	86510998	-0.1905145250156615	0.11289116228444586	0.09148906095736711	3.6078089406775664	0.16465474195880792	9456	3
cg23771603	10	26223310	0.053926409001559074	0.23036562626333354	0.8149147062475827	3.327959893012289	0.18938374103444044	9426	3
cg23771661	19	17905332	-0.0061801096999909745	0.08597216180164054	0.942693419572555	0.6260169956576279	0.7312436985587076	9457	3
cg23771792	7	1062212	-0.03822711281026355	0.1789718526652667	0.8308645549963993	1.1332695512270545	0.5674317645050114	9455	3
cg23771929	9	132934195	-0.36642477436319176	0.18939094143709717	0.053020559817983676	1.5590615152148146	0.4586211653144906	9455	3
cg23771949	10	134165390	0.03208630559169418	0.03869115651785746	0.40693862610795634	0.4796461357122999	0.7867670531338364	9450	3
cg23771985	17	2494375	0.04143134132746067	0.16155904203943366	0.7976056538947569	1.157374965795392	0.560633725226914	9450	3
cg23772122	11	26355628	-0.00474485686624064	0.10849641375863397	0.9651173575809066	3.970514559154702	0.13734527343703054	9456	3
cg23772205	7	155249941	0.054247512408262755	0.396640976376132	0.8912147375091997	5.313969770921321	0.07015944191152132	9451	3
cg23772226	22	29225779	0.042824594956408446	0.1833958805243838	0.8153661550830961	0.008048031759776978	0.9959840696229791	9455	3
cg23772352	12	126343783	0.18338145659898358	0.11597559567241945	0.1138306505297604	0.1215750239510748	0.9410231746887332	9435	3
cg23772395	20	34652742	0.48254038779234826	0.8051769018710019	0.5489746112268529	0.29316389881125265	0.8636549534245578	9436	3
cg23772500	17	38137489	0.2629871021714217	0.9024787621107467	0.7707413549733899	1.3265770667251815	0.5151544433056081	9457	3
cg23772557	21	30397240	0.2092026434731568	0.8623573016054151	0.808319986975229	1.0976763817629118	0.5776205054655197	9459	3
cg23772843	13	113759909	-0.02394928054100746	0.1206501796707577	0.8426524590297837	2.162597702305808	0.3391547279322122	9457	3
cg23772874	13	91828095	-0.2558356747825296	0.25202863157177197	0.31005549341126293	3.322177718562756	0.18993205818315506	9459	3
cg23772928	15	57622224	0.04205044420878986	0.10076472762996774	0.6764493835143923	1.436341704819864	0.48764341245583154	9455	3
cg23773239	12	131277704	0.26974930077848064	0.23798434358842274	0.2570148393900222	0.9583156241682964	0.6193047432083598	9457	3
cg23773252	7	99527224	-0.39433347330452395	0.5843682258032417	0.49980088908855713	0.05395155250416269	0.9733848202672668	9458	3
cg23773532	12	13103216	0.08187931839078266	0.16605288603961696	0.6219477164080143	1.290697956005842	0.5244794783649084	9459	3
cg23773581	17	56564131	0.32402815806886787	0.18672368322448676	0.08268147138190356	0.053837971378165345	0.9734401009089187	9456	3
cg23773809	7	26331466	0.5729131791973989	0.6305220880954919	0.36354387897334756	3.131355925863816	0.20894630729194028	9453	3
cg23773946	20	62327968	-0.0671090602249857	0.03764757558641095	0.0746579651867402	5.046998092137116	0.08017856685137162	9451	3
cg23773983	6	16761891	-0.34698806106069385	0.5336615131173271	0.5155614130080122	0.47655389731908293	0.7879844296400287	9457	3
cg23774356	22	19137874	-0.06425452808924986	0.15236366911759922	0.6732307385619953	0.9128606221767821	0.6335411586489577	9455	3
cg23774448	6	41747732	-0.8811926722288375	0.6068322026782057	0.1464684735576557	0.6032880120523723	0.739601311639592	9455	3
cg23774453	15	31233439	0.08631171015324322	0.11382174267345177	0.4482678174949741	0.3166479238221983	0.8535732119628162	9354	3
cg23774717	10	26856095	0.4479534662392128	0.4463842245980825	0.3156122260216663	0.9692463533865111	0.3248682081175273	5560	2
cg23774975	11	3848848	0.3578557406025446	0.22781398138542347	0.11622346319752548	0.35040262697822905	0.8392880437566412	9458	3
cg23774988	11	128419199	-0.04289136267501865	0.13077186661772425	0.7429221252780152	0.7119530753086891	0.7004890551587907	9244	3
cg23775011	6	149068387	0.24566078521012094	0.4536327879883895	0.588134697863851	2.122199642894547	0.3460749802602511	9458	3
cg23775119	13	21139737	-0.031677662528064685	0.20634771957125003	0.8779914271473649	1.051274529725475	0.5911785070104696	9454	3
cg23775236	15	41192540	-0.2070139572697375	0.08116641558933596	0.010757227170046523	0.12077920611669	0.9413976907079169	9456	3
cg23775409	15	29499226	-0.14951948584812752	0.2371816748625327	0.5284324750549169	0.11898110474867517	0.9422444355218883	9457	3
cg23775883	6	168197505	-0.08258055525352104	0.07004009956222965	0.23837954083194401	1.238990318297748	0.5382160824853578	9442	3
cg23775991	6	30709670	-0.06073338351360478	0.23951458103218876	0.7998288364458939	1.1689929761851579	0.5573864418790649	9446	3
cg23776012	17	38821403	0.1567121762926425	0.1764582586078117	0.3744881915893498	0.26765501116048074	0.874740939521222	9455	3
cg23776186	15	57599066	-0.5033519024355896	0.4940089341708153	0.30824448544765415	0.8530409833914263	0.6527764889413186	9457	3
cg23776217	18	34409391	0.5347739937760928	0.6265993354255773	0.39340733489552493	0.5025341293198224	0.7778146170220759	9453	3
cg23776532	13	53029591	-0.03571019195567928	0.2643520453254009	0.8925440837870038	0.06288936793538573	0.9690445586713096	9458	3
cg23777173	12	132698353	-0.046838022433390504	0.09495956311872664	0.6218417713139287	1.7012296713629285	0.4271522227675391	9455	3
cg23777302	11	69706954	0.03317456578660306	0.07518213700564268	0.6590277074404556	4.373499419457077	0.11228110234349473	9456	3
cg23777444	6	153304884	-0.594494218627235	0.6172547043785185	0.33548416188991886	0.04021703823046967	0.9800923087853699	9324	3
cg23777479	13	101169917	-0.04106390929966135	0.09625456675999813	0.669657747444773	2.561162439519494	0.277875746633908	9456	3
cg23777600	4	26322695	0.14421475782264254	0.30173342911573925	0.6326828078794835	2.704341524523417	0.25867812202675894	9456	3
cg23777946	18	24125409	-0.25150257103407725	0.17334521574872447	0.14681413846215516	4.53874069039923	0.10337725157736725	9445	3
cg23777956	19	4153671	0.05066103145504195	0.1785634755900534	0.7766292493244096	0.5374276562472386	0.7643619632499813	9455	3
cg23777958	8	85095654	-0.0949626153950271	0.19666085214985682	0.6291844705775822	1.976150573985477	0.37229255821090057	9400	3
cg23778064	10	134833957	0.23361126073664645	0.20214131813220992	0.24781089325748587	5.109717257384835	0.07770321629614783	9421	3
cg23778094	22	43254043	0.016857669644007145	0.2699093451277239	0.9501990761578799	3.0882609349761094	0.2134974334946498	9459	3
cg23778149	8	65489653	-0.11621988688015074	0.17221081447636885	0.49975845606676955	1.8362404814442312	0.39926886547329055	9421	3
cg23778310	2	39103302	-0.014948993261639598	0.5178077137461918	0.9769684499735174	0.52848683828647125	0.767786622946131	9445	3
cg23778358	6	30131749	0.3040146439647935	0.9267932864562465	0.7428900874800204	0.23900280636146087	0.6249272699715124	5541	2
cg23778363	6	106546038	0.7631817637460461	0.5008550315625296	0.12756922348226793	0.2518024953968386	0.8817019125775466	9455	3
cg23778841	13	114239697	0.2766934877439071	0.4359460134714274	0.5256262588837108	0.41868254281869377	0.517595162841923	5561	2
cg23778943	6	30421189	-0.08653061861202671	0.09944834140790833	0.38424236881927226	3.743242645817485	0.1538739800535259	9450	3
cg23779087	6	151711584	0.4369748722805793	0.8613154455694495	0.6119202727977661	0.1409305123684782	0.9319601188139717	9434	3
cg23779103	18	76123747	0.46135103271601885	0.33931946483816366	0.17394507210813948	5.739826316724349	0.056703850621296875	9458	3
cg23779106	1	161719820	0.6040046481638914	1.0314240971870159	0.5581425908869228	4.0001064208986215	0.1353280821769716	9402	3
cg23779240	10	102438217	-0.02451845808379687	0.07851956178261667	0.7548435199671748	8.60581035023013	0.01352919717640894	9452	3
cg23779331	17	4614312	-0.20956873965826192	0.6428803190931723	0.7444364115554816	0.024443130932137118	0.9878528145434107	9458	3
cg23779377	10	134119443	-0.4684310764677041	0.6028451309516365	0.43713879621696944	0.3809596368429121	0.8265624388955116	9358	3
cg23779478	20	35274828	-0.15429375024751263	0.10495420839665008	0.14153320560151722	2.0975721188527388	0.35036281069059577	9454	3
cg23779495	6	28829674	-0.039351851763932716	0.16941664796405798	0.8163216786987533	3.4719753137989198	0.17622606341935554	9449	3
cg23779604	7	2760784	-0.010843028580801408	0.03791951520126997	0.7749175644763422	0.20779759527400138	0.9013165081661921	9447	3
cg23779621	8	91657772	0.10569369396418218	0.5270687761955156	0.8410652191079483	0.26263537949425597	0.8769391355608144	9420	3
cg23779626	6	33864747	-0.08323151444523613	0.12327085036679505	0.49955367298693204	3.585770476835669	0.16647914404177167	9450	3
cg23779644	6	28354168	-0.3898667589688326	0.2720228350658686	0.1517968753940265	0.8186086932863912	0.6641120812791386	9457	3
cg23779890	8	75262522	-0.16962063839034822	0.25870213445927837	0.5120429187107335	1.4482022341424226	0.4847601157658592	9442	3
cg23779992	15	43213357	0.04754979870347947	0.7125302088039366	0.946793681348981	0.4930244352473705	0.7815218131392606	9457	3
cg23779993	11	68110590	-0.04894597247620702	0.23169848918507643	0.8326933192844206	2.632153203130289	0.2681854388972066	9444	3
cg23780146	8	49555596	0.09236203302561732	0.1222844731750353	0.4500662003664774	3.6625066700551323	0.16021264177188424	9447	3
cg23780216	7	116308005	0.18488598598752087	0.16286597598474165	0.2562901662190508	2.945687488037589	0.22927256477272406	9442	3
cg23780351	8	145026305	-0.18579083723022224	1.1848714574692434	0.8754004822104883	2.3292796893904035	0.12696061408816048	5557	2
cg23780488	6	33862289	-0.04386181525170625	0.2715539439468016	0.8716826359337287	2.5988786507565838	0.27268463753798866	9454	3
cg23780491	11	33667492	-0.14621737784464045	0.4755499076337622	0.7584855779218017	0.0232485749188813	0.8788124381210592	5561	2
cg23780514	18	71959249	0.7733424552055516	0.48247987848835805	0.10896796616558845	3.3827955059728985	0.18426179144245228	9457	3
cg23780580	6	28871977	-0.38496686567480404	0.24898606789166014	0.1220711998742047	0.36094722083653225	0.834874712400699	9410	3
cg23780597	6	21593907	-0.07518873826803714	0.4041980254744109	0.8524294235085064	1.1523910751146262	0.5620325359822664	9456	3
cg23780635	8	1880114	-0.29952756981463396	0.19051520763786678	0.11590471046220703	2.5063138796371343	0.2856017446495177	9447	3
cg23780731	22	28038320	0.10760924000877128	0.1848547413306676	0.560480032145665	0.11645493635173268	0.9434353215158076	9453	3
cg23780937	7	30544484	0.3394107543782212	0.359522782806223	0.3451394487736899	2.435040150665194	0.2959632240851054	9457	3
cg23780947	1	54304852	0.037624780962789685	0.11006663333518431	0.7324740197029602	1.2140174041007015	0.5449786267554633	9457	3
cg23780961	4	69215993	0.988050182696795	0.5471186550284487	0.0709315043983553	9.715010848796311	0.00776984219449089	9457	3
cg23781003	4	120988207	0.14259992013037	0.5907966759338238	0.8092692455122595	0.22004750704763454	0.8958128563317853	9456	3
cg23781075	20	170581	0.13496860179228198	0.05777988092116852	0.019495932539276346	1.2837547366634467	0.5263034305875658	9454	3
cg23781122	12	91605181	-0.10983530802427893	0.11672965567472632	0.3467368992685735	1.7199143266409145	0.42318020956451646	9272	3
cg23781276	10	134978122	-0.32018285428547	0.2798971223750044	0.2526524622407572	0.004746829687140082	0.9450714154182117	5556	2
cg23781310	8	40951266	-0.01777800664096594	0.11401276620942154	0.8760882255671749	3.7837483837307495	0.15078893644253336	9426	3
cg23781334	4	1772062	-0.22715597461338896	0.17569724663548372	0.1960515451428233	0.1170048570366375	0.9431759498768132	9436	3
cg23781398	13	25254512	0.1414887962768252	0.2702215553114488	0.6005547478981816	1.0972034033390186	0.2948806605357927	5486	2
cg23781467	6	31760233	0.16125677915122244	0.17489260626764389	0.3565112890518394	0.09668272455083843	0.9528084786863344	9438	3
cg23781495	9	118917109	0.03792687175546951	0.27985165300740894	0.8921968658959798	0.9851554015572114	0.3209293263058343	5560	2
cg23781719	6	43398988	-0.021087331452139448	0.12240204371998085	0.8632180019331857	3.0534095092727274	0.21725038240384564	9387	3
cg23781810	17	71640253	-0.013962874597221045	0.539256498079401	0.9793428222662786	0.18334330331568724	0.9124046869324269	9457	3
cg23782001	7	138720808	0.6589655719430275	0.7624476114286425	0.3874360028176042	0.559261800166017	0.454557827469838	5542	2
cg23782145	6	32087190	0.013438328706994084	0.21185949396947612	0.949423794339455	0.43654207285364	0.8039075239132939	9458	3
cg23782164	13	111675747	0.22203970598065656	0.15840785098590565	0.16100594211124722	0.35075687924230803	0.8391393970767781	9455	3
cg23782413	21	43490288	-0.2015300885972616	0.13210022249624576	0.1271133054545058	3.9457253249990054	0.13905820917067505	9390	3
cg23782616	18	61616526	-0.02224861726688144	0.10065106957852911	0.8250558350437239	4.6358615683484885	0.09847714539488682	9420	3
cg23782719	6	13977897	-0.08245714644159095	0.25674553654411136	0.748086929729643	1.7480901964329039	0.4172602720802954	9457	3
cg23782734	10	3109041	0.09109394246238582	0.4291422142482405	0.8318965356340652	2.1809073815887765	0.33606398997600234	9440	3
cg23782758	2	111737646	0.09712106632129591	0.21211819527215914	0.6470508940504857	7.632325588987583	0.022012104013347567	9455	3
cg23782820	8	58130467	0.050179264952009695	0.18590804440347908	0.7872260809203351	2.5482722607017547	0.2796724644494912	9449	3
cg23782822	2	53094222	0.10495355701615015	0.2074848847788815	0.6129709960260419	0.03585263840712133	0.8498201323770334	5559	2
cg23782833	7	218121	-0.6716275361841064	0.35962507249811554	0.06182104619502988	0.8203650180399458	0.36507346476102	5558	2
cg23782866	13	107928782	0.06781098312746613	0.14243240623939568	0.6340085661853274	3.494370333342463	0.17426377721491948	9454	3
cg23782909	12	101945864	0.14610544260738295	0.08071457993259575	0.07027263317414809	2.761668157423081	0.251368804230046	9455	3
cg23782952	21	44496158	0.10084982369641994	0.17140726973424766	0.5562881650718485	1.0445024283760276	0.5931836602524454	9439	3
cg23783076	11	36317144	0.4064196915332077	0.25568786854300557	0.11194417983641626	5.465462749681761	0.06504139440111383	9455	3
cg23783653	6	27059850	0.3161275146928361	0.27968786639709736	0.2583553779856137	0.06633991913291104	0.9673741311284061	9441	3
cg23783665	13	28024329	-0.32540655311775174	0.5622938987352573	0.5627831258676754	0.33548292616809894	0.8455724181126902	9449	3
cg23783695	6	100062259	0.6381263319980995	0.294367457756765	0.03017479713891025	2.596890150568698	0.27295588908807206	9459	3
cg23783703	2	122494667	0.04364649597979312	0.24548313150152998	0.858881342425886	6.073110073009522	0.047999963115349466	9424	3
cg23783747	7	5229743	1.5580226891248068	0.921903843921394	0.09102687701750764	0.2901873423242124	0.8649412692621561	9303	3
cg23783768	10	45454944	-0.8978363367313107	0.6685334831512427	0.17927397477301873	0.9737131607271735	0.6145551659029311	9431	3
cg23783862	8	82658145	-0.026116663042274574	0.1391585015420674	0.8511309149776082	0.03416286351441762	0.98306362877667	9441	3
cg23784046	12	51346947	0.23315643815357834	0.1934252322586958	0.22804560367104165	2.4065687981714285	0.30020659267364735	9458	3
cg23784132	6	30132471	0.2124394108462299	0.2344489919512763	0.3648712337991099	1.3363189125736983	0.5126512670566364	9450	3
cg23784160	7	2260593	0.0444169833357931	0.4193672457086325	0.9156503574676618	0.20627048884928842	0.9020049740880868	9401	3
cg23784313	12	15942613	-0.7079291682787375	0.43070134382675646	0.10024520633412806	0.9571493597266609	0.6196659850742792	9453	3
cg23784413	8	144941801	0.436187338895747	0.2997347240700726	0.14560155745053144	6.168458323603979	0.013004788975019187	5559	2
cg23784907	11	59436644	0.5459067781053137	0.5505352540457077	0.32139621708791993	1.554665603855844	0.459630302923132	9454	3
cg23785043	7	19147307	-0.32367737421978143	0.20164395681804878	0.10845143978887731	1.2891948873829988	0.5248737908396541	9343	3
cg23785114	8	1153402	0.06758452268996143	0.24393427065534815	0.7817337404726742	1.796905407441182	0.40719923040300215	9455	3
cg23785280	12	27971832	0.1458838473530746	0.151235723766211	0.334739009813243	0.3600692200284496	0.8352413031976333	9453	3
cg23785612	6	387171	-0.05276036881302328	0.10514127983139131	0.6158050376510072	0.7532091852775241	0.3854620819298838	5463	2
cg23785771	7	151546374	0.08940731507979517	0.24834879270009155	0.7188418648977052	0.6669161047060455	0.7164419510636888	9449	3
cg23785790	12	107713049	-0.609146025952145	0.5013791862605735	0.22438867395546253	6.712671914545162	0.03486276386675284	9443	3
cg23785882	18	32824104	0.020519852893364957	0.2470194883904325	0.9337960601915022	5.787878520960128	0.05535771407738201	9455	3
cg23785940	1	86046322	-0.3811531304959637	0.2690768508976272	0.1566228890250422	1.7731655644181563	0.41206145332118377	9459	3
cg23786077	5	171881609	0.18588633692379175	0.8024278918769389	0.8168060787044137	1.0472401398586162	0.5923722328836751	9448	3
cg23786152	10	105610562	0.14449286792749416	0.13207340557625982	0.2739398285210904	2.6384350033796546	0.2673444166935165	9455	3
cg23786205	10	77057425	0.060735735282727396	0.17657025753314198	0.7308651684407808	0.5145996418507387	0.7731363765485078	9454	3
cg23786209	10	116285554	0.1731616145933501	0.13042656075607306	0.18429175354948557	1.032936973823838	0.5966238167411563	9446	3
cg23786545	11	130580518	0.2633595981933404	0.20455218553921217	0.19792235262440006	1.0622823718473315	0.5879336450982948	9454	3
cg23786576	1	47133596	-0.09359016782948057	0.6030050960590322	0.8766587105696723	0.45714822931694854	0.7956673244071296	9457	3
cg23786580	7	43204506	-0.1034201887897764	0.05540177246786687	0.06193920609624278	0.9548659790808185	0.6203738557405368	9446	3
cg23786600	13	113848954	0.03360201620787949	0.246849527997709	0.8917236677934848	2.1057559754385937	0.3489320804119252	9456	3
cg23786625	10	106402741	0.2639854711366387	0.24400165818889538	0.279296824381891	2.477094085799941	0.28980498639837876	9450	3
cg23786701	21	47824394	0.29266485787940794	0.3884090278714953	0.4511515908264516	7.651916896006793	0.021797533713323606	9357	3
cg23786806	2	45420623	0.06810722229423333	0.16140973842466197	0.6730597806097516	0.3618619746578165	0.8344929472958953	9416	3
cg23786883	20	4764234	0.07127571480577316	0.15461717061349625	0.6448116015661193	2.9881902118913195	0.22445161779845632	9459	3
cg23787031	12	121450381	-0.2817872952425238	0.19792540369504827	0.1545320197920641	3.003730276663974	0.22271437939855454	9383	3
cg23787144	7	137002261	-0.12452960509774523	0.17635339302586525	0.4801031232125727	1.640185753293944	0.4403907505902472	9450	3
cg23787205	11	17801046	0.2633451304730223	0.19705821049343605	0.18142430569917403	2.1225517861547996	0.34601405163838905	9456	3
cg23787321	2	43385844	0.5380443172721996	0.6082383851863519	0.37637538561194533	1.2150730375222947	0.5446910538288092	9457	3
cg23787873	22	19710909	0.11690128664242358	0.19596024427386935	0.5508037625501943	0.8853846403420422	0.6423048009197175	9455	3
cg23787937	12	29303160	0.1693963175602993	0.21006798820142997	0.42001912910117667	2.691378943037083	0.2603601350642348	9456	3
cg23788167	9	74979561	-0.056637600776652086	0.5746847265503918	0.9214922259276793	0.02728212366678983	0.9864515558378254	9280	3
cg23788334	2	137181176	0.2961715529341255	0.7760174250947333	0.702716687457767	4.356946813565303	0.11321423086235834	9456	3
cg23788418	12	65904983	-0.15352489756538323	0.07050541450915368	0.029443961028137393	0.7023284519769862	0.7038681509205238	9339	3
cg23788592	10	120925342	-0.455592120818508	0.5564405561571583	0.41292248386913993	1.29627875099999	0.5230180121253674	9379	3
cg23788628	6	28501531	-0.3327442158340785	0.18018083972742918	0.06478720400437736	0.9614429833905936	0.6183371057429689	9453	3
cg23788820	2	150577006	-0.042331115192172405	0.13287709483258578	0.7500499852506027	1.3864556254988802	0.49995968553059644	9427	3
cg23788856	1	204159729	0.2629927575872817	0.2896172117348092	0.3638411369455532	0.24614979610554008	0.8841974354145328	9330	3
cg23788917	6	8435910	-0.0525893064883816	0.27918998187147503	0.8505914173507518	2.8591220235974326	0.23941399909914388	9390	3
cg23789054	6	28832537	0.07396949423320859	0.08676239880166316	0.39390755019975	1.8591696432397293	0.39471755455187674	9457	3
cg23789148	15	97321146	0.09317033377781853	0.13562211150049538	0.49209228543378997	4.72699585845303	0.09409052490482357	9456	3
cg23789157	20	3140490	0.24519369530400303	0.8720964124651255	0.778592020464795	0.36191017721175955	0.8344728351926064	9418	3
cg23789604	4	52883367	0.13130596457901286	0.11606324402802597	0.2579157336532596	4.620225057409053	0.09925008244803259	9371	3
cg23789846	21	30375227	0.3577257023583812	0.597388380274907	0.5492956115767655	1.1892228816838872	0.5517769221963992	9456	3
cg23789977	8	21155107	0.11213748879473906	0.20468122463401178	0.5837852414053937	2.1898425189799298	0.33456594980499704	9454	3
cg23790050	8	143424827	-0.7354255121630223	0.6815434258582015	0.280561463234451	0.8273841699914286	0.36303001573460225	5551	2
cg23790219	17	71301599	-0.009988860219356913	0.10368620058778834	0.9232525988173309	4.0827901113680944	0.12984744005706927	9452	3
cg23790220	6	75994771	-1.6427740702533866	0.7575179957584572	0.030111004423191482	1.3713081518563937	0.5037606240952772	9451	3
cg23790326	15	41245406	-0.46376134124982776	0.9298973671100109	0.6179744356486725	1.9413900895342318	0.37881964996533946	9448	3
cg23790345	11	13689489	-0.6506967653373618	0.3651241107922837	0.07472886793056155	3.447240278078615	0.17841907551152736	9334	3
cg23790387	2	241407598	0.011845389827400745	0.14062650604729518	0.932871196225275	1.1052744575272873	0.5754302663187254	9447	3
cg23790434	2	36579318	0.05353495406033181	0.4019938633370856	0.8940561202765919	1.0754986317759143	0.584061311693519	9444	3
cg23790554	8	1387493	0.062400539782830514	0.09948982544944289	0.5305247092771058	1.2334672876547754	0.5397044285427924	9455	3
cg23790567	22	36003390	0.4420921228666645	0.2782939147263615	0.11215526612500469	2.7057464199109824	0.25849647798169856	9457	3
cg23790689	8	49483303	-0.0619480452677796	0.29139311950688784	0.8316446786184502	3.1555420700897097	0.07566955583548342	5552	2
cg23790767	15	44069451	0.08233839778134663	0.865245447695021	0.9241862347436788	0.9153864428862634	0.6327415579778055	9450	3
cg23791011	10	124219564	-0.13457380189954382	0.1510354337414023	0.3729247997497193	1.0311725043123496	0.5971504112642296	9453	3
cg23791308	12	32414514	0.15655599251200572	0.2101733188864278	0.4563382525403983	2.118672993725669	0.34668576112520155	9455	3
cg23791325	2	95743038	-0.05873859822707253	0.0771574537513751	0.44648851383138216	1.719996117885869	0.4231629037002957	9328	3
cg23791482	6	100658339	0.06849326514524623	0.15354231376422153	0.6555342381671911	5.762384346215946	0.056067880355128406	9451	3
cg23791505	17	32906991	-0.2143568405655731	0.23702536863677728	0.3658032480055149	0.5910193319526704	0.744152221730587	9443	3
cg23791524	12	5603595	-1.6785075523416567e-4	0.2163084625422614	0.9993808586538592	1.184145464127982	0.5531795027307004	9455	3
cg23791538	6	167370224	-1.0182122028433864	1.32140829835703	0.4409732415335415	0.015076680032136764	0.9022756635272031	5559	2
cg23791568	17	79161526	-0.2627555367763151	0.18861050323962122	0.16358595473977994	1.5137653187255233	0.4691265772779274	9445	3
cg23791592	12	120806383	-0.0092799580820098	0.22608388664812826	0.967258804884534	0.28050533297141794	0.8691386054563768	9450	3
cg23791600	22	49489391	0.1407791509453886	0.11979151720027566	0.2399141762407488	1.3382506550206406	0.5121563510011743	9454	3
cg23791611	2	192015726	0.5026714570942229	0.6367298002692994	0.4298443476002864	1.713213607174898	0.42460039323308313	9451	3
cg23791626	17	65542892	0.18990328264908984	0.1856604300644838	0.3063774697013831	2.104359463877877	0.3491758093366878	9450	3
cg23791672	11	83167314	-0.06451147444254458	0.08714730655068821	0.45914357464021044	1.3767636805613044	0.5023883562851925	9448	3
cg23791682	2	74740580	-0.15634223241637799	0.4161172740437308	0.7071274794196365	1.6690280445699	0.19638877045698158	5561	2
cg23791690	10	43904038	-0.32588360589565235	0.2950199919907922	0.26932630545539876	0.1102325601183651	0.946375097002954	9370	3
cg23791718	8	60034928	0.002037797805401775	0.14681957088799324	0.9889260321727216	3.3519088845978113	0.18712948992053124	9416	3
cg23791764	18	32556832	-1.052947797461162	0.6942589028043529	0.12935506254540474	0.46516948189898855	0.7924825907740778	9431	3
cg23791813	20	39317833	0.07478990971224281	0.314668122462365	0.8121303066485647	2.1898132652002555	0.33457084350007776	9452	3
cg23791824	20	56722243	0.1291845413852764	0.1828499782208653	0.47987374487086787	0.47300829090174945	0.7893826099483553	9459	3
cg23792245	11	14913752	0.16162873014534715	0.5681704915641242	0.7760485079968409	0.22324598758991065	0.8943813812779043	9425	3
cg23792258	6	17988404	-0.3593095967468262	0.5990287401023654	0.5486260049367602	0.35532226723686	0.8372260831980534	9447	3
cg23792308	17	14104659	-0.3145337517892948	0.3971189141870026	0.42833781279119654	0.7844821873028012	0.37577382337451737	5559	2
cg23792314	12	25056243	-0.152952433762259	0.36962305520601424	0.6790158015464235	2.957072109698911	0.22797118152207455	9458	3
cg23792364	19	1021362	-0.23735656663953747	0.5101700819733017	0.6417525261677279	0.8871686847319662	0.6417321062475204	9458	3
cg23792383	13	73633288	0.7818033802560045	0.38729529482277003	0.04352636749313983	2.252593107869391	0.3242318106853488	9335	3
cg23792485	20	42984453	0.007933464076471436	0.39466936626457905	0.9839623675616468	0.48915938203063325	0.7830335851374828	9450	3
cg23792592	20	61150637	-0.13431824677973378	0.19977139929114096	0.5013547043483584	1.9399925289791708	0.37908445417468045	9458	3
cg23792934	17	70403785	-0.08689183685351298	0.07509586239377311	0.2472401318528263	3.454699194257749	0.17775490830871857	9449	3
cg23792978	11	72385698	0.05087680911126781	0.0668654226150941	0.4467265445777666	1.3526622568671296	0.5084791189067318	9455	3
cg23793040	2	74229995	0.5165054513931635	0.49621812516991176	0.2979294403588094	6.022543164505878	0.04922904017003289	9459	3
cg23793104	4	85401758	-0.08770240891680087	0.13565442739679132	0.5179469035373045	1.7404073254485908	0.18708722419299859	5561	2
cg23793121	10	13043884	0.8887397832757569	0.4295230703783301	0.03853373357930016	1.3211294084931813	0.5165595487423357	9448	3
cg23793194	17	37763735	0.13979799667508575	0.16122309636924054	0.38588229388552325	0.41220482891860505	0.8137497322763393	9451	3
cg23793213	6	30039006	-0.399860514657566	0.22385742213459542	0.07406226303302495	0.6004818505021283	0.43839423732730737	5537	2
cg23793263	12	132434133	-0.14076415186366145	0.7950121720181927	0.8594619556965913	1.4030442184196232	0.4958300216837983	9391	3
cg23793336	4	172509909	-0.013315757718461222	0.1403496693491696	0.9244136452154205	0.865119097670886	0.6488462139475834	9424	3
cg23793397	17	36829758	0.03748020007541427	0.23691486637554537	0.8742983116902203	0.5859713696866128	0.7460328201975016	9455	3
cg23793500	8	145728285	0.1910850294931533	0.29119225011165706	0.5116851204788362	0.02789539238117069	0.8673549906692921	5559	2
cg23793599	11	117749424	0.8166489636223058	0.22156135336535404	2.2791210450157963e-4	2.6229773499445184	0.2694186808527137	9459	3
cg23793625	17	7416364	-0.24541600200228986	0.2648545265780467	0.3541307295646331	0.9703916793307397	0.6155766306375019	9458	3
cg23793946	6	170402161	-0.18987164254909375	0.49534190817115387	0.7014867290280407	1.7823195102969982	0.41017976869466205	9391	3
cg23793961	12	7900651	-0.07136348810703581	0.14491159072987242	0.6223926018116939	0.04526410066350936	0.9776221333423822	9449	3
cg23793965	8	91841347	-0.007161630087902282	0.0868215917190638	0.9342596621147863	1.46172214418884	0.4814942103100608	9415	3
cg23794135	12	81190974	-0.0233723	0.49909100000000006	0.9626489287573847	0	NA	1087	1
cg23794323	6	116937974	0.3396141414025608	0.47769133813706743	0.4771158890425588	0.7598836021031901	0.3833649515238233	5562	2
cg23794358	6	137690400	-0.06754619083783746	0.08312237331035484	0.4164408748327361	1.1343478123354578	0.5671259271538804	9452	3
cg23794671	6	32977580	-0.3447433541309196	0.7563829562897832	0.6485490143357407	1.9880726795051111	0.3700799040554596	9459	3
cg23794848	12	3563020	-0.15195950324297094	0.2561483679226649	0.5530152032355727	0.23437534504135182	0.8894182581329033	9455	3
cg23794932	10	134512497	-0.1364598780009934	0.5950299443711867	0.8186102688287119	0.06339469488385248	0.9687997474351598	9447	3
cg23795048	12	9217529	0.015350638791521886	0.04926755120006304	0.7553619698689821	1.198286284545663	0.5492820911128984	9456	3
cg23795082	4	843318	-0.3040329970948755	0.17654091302369274	0.08503920674995068	2.00741429994266	0.36651818166719446	9453	3
cg23795178	22	40053168	-0.11567878132364723	0.15172335193489928	0.4458020458012071	0.4038304186889586	0.8171642128941163	9456	3
cg23795217	12	54812000	-0.4943711583226428	0.5141693991357352	0.33630348306697927	1.2463888511690564	0.5362287558878889	9381	3
cg23795234	21	45960839	0.1110268412148211	0.1435422634661198	0.4392393033263481	0.7573926762133095	0.6847535146474586	9456	3
cg23795429	7	73152092	0.0983148267004273	0.20292665625230652	0.6280420371468796	0.8070951128037208	0.6679462609228545	9446	3
cg23795460	12	49246064	1.523349781449857	0.5562467420728091	0.006169719163280634	0.14551681498427738	0.9298254417527912	9457	3
cg23795623	13	111268031	-0.23940758279984248	0.4955413624805911	0.6290081846540307	0.32740466640057536	0.8489947018069881	9457	3
cg23795633	12	131417943	0.10119165703999994	0.07573492252424043	0.1815069800179586	3.9009076980948443	0.1422095152851672	9459	3
cg23795893	11	101000589	0.22280833772202968	0.29110450991497516	0.4440396385499274	0.08228850398340491	0.7742197269013955	4942	2
cg23796040	8	132952251	-0.6910290051435677	0.2810544927939866	0.013944063709382382	1.324169479031402	0.5157749564646857	9454	3
cg23796130	7	41931493	-0.2437614767158634	0.18540373175137567	0.18859045425657128	2.7574402835389327	0.2519007440769483	9453	3
cg23796243	11	67978654	0.10431984900147494	0.11806648111090033	0.37692907351740373	7.353438327239894	0.02530586318588789	9447	3
cg23796329	6	107423930	-0.11856386450114086	0.2406003203803588	0.6221655807443925	3.0734628675600177	0.2150829666749608	9450	3
cg23796481	11	64053134	-0.36809085977368355	0.5028428290038082	0.4641565401649681	4.330360727427385	0.11472923973928566	9440	3
cg23796525	17	39978853	0.32709849717747985	0.24763780652125011	0.18654316873658994	0.8002424769178291	0.6702387823925173	9454	3
cg23796578	17	9694472	-9.388023406430235e-4	0.16676550918216598	0.9955083521733644	0.2365091993632335	0.8884698196832058	9456	3
cg23796713	6	33286885	-0.0507068813030711	0.21503963512653676	0.8135859362883862	1.4265474506472502	0.4900373210725975	9454	3
cg23796755	11	126700464	0.07301049695646063	0.14760270503486417	0.620852850775412	0.740166897177409	0.6906766922372483	9450	3
cg23796818	12	56325715	0.034266468752924016	0.67687843687899	0.9596249323645539	0.3043589072003989	0.8588341460320432	9459	3
cg23796926	12	130927331	-0.02123730635032417	0.20984149396727916	0.919386600547248	3.0739112952894194	0.21503474749767734	9454	3
cg23796967	19	55549590	-0.09212529585201776	0.06621462868515757	0.16413043190471835	1.9761793801990364	0.372287196080047	9447	3
cg23797020	7	2049956	0.09802204612494922	0.16786792582029886	0.5592717042369139	0.6451365897863126	0.7242864650510263	9427	3
cg23797032	17	76794506	-0.06802644111263295	0.17338467406623756	0.6948040377483151	2.9835677125550237	0.2249709814839832	9457	3
cg23797052	12	51981613	0.003048491081032284	0.08580730900688795	0.971659379412748	3.812423543230508	0.14864241278885587	9285	3
cg23797073	6	15663448	-0.376410474383847	0.7934758229497333	0.6352276823913773	1.9666883504346375	0.16079981405744218	5559	2
cg23797100	16	28996053	0.9160190937655304	0.78249304639039	0.24174277502353922	0.3560959865312485	0.8369022568525971	9459	3
cg23797252	10	135014804	0.0030672223548657445	0.19958395633706177	0.9877385283005216	1.5055938924605234	0.47104721481073736	9453	3
cg23797411	10	106399877	0.27779698088066185	0.24432623803412104	0.25554162513653206	0.11782299733662707	0.9427902036535375	9448	3
cg23797439	20	8113355	-0.25501746916535284	0.38852519575391586	0.5115841238254113	1.1931128374508728	0.5507047712790066	9458	3
cg23797471	6	135504410	0.3539821992751395	0.6550803873058204	0.5889456708219375	1.7493313489491604	0.41700141059193685	9454	3
cg23797577	17	8079766	0.31409218623353524	0.8505745029666785	0.7119260116144579	0.01471981975108088	0.9926671079376246	9447	3
cg23797615	11	67132472	0.11392297787265468	0.23903441259123784	0.6336494361137235	2.111762035816907	0.3478857986346619	9456	3
cg23797621	12	1656115	0.17098703430193604	0.16142957789313314	0.28950637696630704	5.496497760263079	0.06403990462671326	9452	3
cg23797839	10	60094994	0.01139054931584731	0.23851137466694322	0.9619100347819569	1.9882422200039156	0.37004853361935264	9429	3
cg23797887	11	18477753	0.040795080017655645	0.09331172972571601	0.6619725907186143	9.15113586788282e-4	0.9758669990992623	5561	2
cg23798064	11	126283076	-0.16749384426270061	0.2908246205244243	0.5646643086062433	0.824873043922159	0.6620352200545049	9456	3
cg23798120	6	36561958	0.33054560781680253	0.8421828403665103	0.6946985979177058	3.638300275147445	0.1621635090611255	9444	3
cg23798183	6	27447446	0.09123969777700644	0.36827230526339677	0.804327351196094	0.7693535745998324	0.6806706020379496	9451	3
cg23798332	12	74932007	0.09656289493120887	0.5556955982887865	0.862046687758614	0.41275596079048893	0.8135255214635921	9456	3
cg23798387	17	26972805	0.06725561017871877	0.16524689336793366	0.6840074344905296	0.6516591075822168	0.7219282268749773	9444	3
cg23798471	13	27834647	0.19446780776528433	0.11600826933897011	0.09367413605191428	0.5501095902390032	0.7595305035199951	9397	3
cg23798630	12	49716647	-1.1112029336390794	0.8413029986710587	0.18656412197577846	0.7490072681801415	0.6876305104400969	9452	3
cg23798668	11	114828793	0.08307316431974447	0.09407586980384038	0.3772123154372984	5.151738439916761	0.07608765713634984	9445	3
cg23798789	17	74861900	0.019844208925432594	0.22578115102932972	0.929963036074513	2.119316916001741	0.3465741597496258	9453	3
cg23798942	6	31854251	-0.06902669370439857	0.22094238111826986	0.7547217826408226	0.3954686715842578	0.820587824997405	9453	3
cg23799025	1	13992541	-0.281342193449514	0.19883275107381684	0.15707756402544873	4.746876641276599	0.09315986150171122	9455	3
cg23799225	18	71983622	0.07316906935733634	0.24214813033252527	0.7625250890153765	1.4498881168391127	0.484351663595049	9453	3
cg23799276	3	13461652	0.5942020905953092	0.5138211685768268	0.24750223201594254	1.0937998069881412	0.5787411857553318	9457	3
cg23799313	1	26198360	-0.20968541500084437	0.18055448253504405	0.2455030457777625	0.29231176951735505	0.8640230046686181	9413	3
cg23799375	6	163148022	0.011599563947644486	0.11136154960030761	0.9170413437698062	0.707783714899928	0.7019508740084658	9457	3
cg23799393	10	60588674	-0.3583458495521458	0.34348164201921116	0.2968208930347637	0.15856715184900572	0.690479145563614	5562	2
cg23799440	1	247096088	-0.029381520407745505	0.08782111617211136	0.7379562688878245	0.8724500198775595	0.35027793140579805	5561	2
cg23799532	1	9780906	-0.15666134462014558	0.2494098812367753	0.5299200531882422	4.829315874767564	0.08939791337640005	9458	3
cg23799558	11	73745484	0.15417546879719732	0.19395314877514358	0.4266653430381704	4.082450227733177	0.12986950844214257	9452	3
cg23799655	19	3838222	-0.08263588432450182	0.13194912079892518	0.5311373212139519	1.1404479921335793	0.5653987774119437	9449	3
cg23799759	1	44435558	0.4427517288721309	0.673646441123913	0.5110224657521218	2.2513830157300334	0.32442804522755153	9456	3
cg23799901	7	124404431	-0.4974508400103789	0.24921052658047976	0.045922293233483874	1.1577730075283266	0.2819278783010236	5562	2
cg23800169	10	125318507	0.08251564974023294	0.0806582505266974	0.3062946012665664	0.04277825809450779	0.9788379961544691	9349	3
cg23800202	22	30688338	-0.21889317019022855	0.25013117436796234	0.381512146349104	7.7644333941940165	0.02060509925646811	9455	3
cg23800435	1	43751376	0.12248827931033598	0.1163138509062717	0.2923024008837472	0.781301361108504	0.6766164700526488	9458	3
cg23800573	21	45114399	0.5938349569103443	0.39401468622047076	0.13177499509868845	3.1743760794059326	0.2044998494464017	9450	3
cg23800587	13	113813693	-0.5200535610558367	0.3556749270691386	0.14369743957166978	2.9488565617898184	0.08593834267093287	5561	2
cg23800778	6	163321305	0.10273781637400686	0.1934385320058119	0.5953401275282606	0.7692073307754381	0.680720375793701	9452	3
cg23801012	6	3227981	-0.48586079167849944	0.35160588880650506	0.16702283410062482	0.3593291258953881	0.835550438985595	9424	3
cg23801021	11	72353434	-0.07168561596532552	0.6465985929838147	0.911722832642943	2.539557250074975	0.2808937977499711	9449	3
cg23801028	10	99791308	0.04841017866911634	0.19831013192628488	0.8071429240165937	0.5459096009457725	0.4599938623918573	5560	2
cg23801029	13	45492689	-0.688067236178381	0.8707044711334809	0.4293864563665152	2.450174468180497	0.11751180621207417	5554	2
cg23801057	12	121569969	-0.15956524362870456	0.2228362677127025	0.47395123738524725	3.408651864662503	0.18189495436894695	9457	3
cg23801168	1	201615962	0.4640180318793549	0.3116539798202186	0.13651672781513524	0.04273340032377247	0.8362280800108686	5561	2
cg23801172	12	129416862	-0.2695553017601252	0.19151079744969887	0.15927321361821886	1.5060251369335593	0.47094565750617434	9455	3
cg23801272	7	158824201	-0.03298902057065445	0.22505825134388743	0.883463603658913	0.8571785172670244	0.6514274424357653	9435	3
cg23801338	1	985239	-0.05244924197951609	0.45753326297714797	0.9087345814550665	0.373863865476162	0.8295001962709686	9308	3
cg23801475	11	64009419	-0.3556534136451376	0.3386706825501883	0.2936513302266542	0.9119483279811806	0.6338302125303452	9435	3
cg23801544	22	25201139	-0.048222594849496994	0.18966686230034807	0.7993032594707415	0.5752707021334197	0.750035041857399	9455	3
cg23801748	11	2482735	0.08943016089152885	0.26556338543748764	0.7363005678004582	0.29172587153763874	0.8642761564135135	9456	3
cg23801782	18	66471057	0.11788914069132897	0.13981165022310685	0.3991167695203297	0.34979438535871143	0.8395433275327162	9457	3
cg23801885	6	34458902	0.2325093268053573	0.21633183193721797	0.28247282174594907	0.297178193534023	0.8619232091779732	9446	3
cg23801965	22	19138856	0.010911332943104694	0.10071263964739266	0.913725004978323	0.8082155780447934	0.6675721604401517	9456	3
cg23801969	19	39051805	-0.3069103768177595	0.13786342500278825	0.02600136099901708	0.6728431611211716	0.7143218981026194	9457	3
cg23802150	1	3559889	0.3022638212380661	0.2106338136752601	0.1512812822051586	0.6690791122157387	0.7156675352457742	9459	3
cg23802307	13	112575212	-0.041255269808091695	0.07749569196683218	0.5944796927663226	0.47541885613170126	0.7884317539522305	9456	3
cg23802419	4	145568312	-0.6787831708900588	0.564935648777622	0.22954839330476004	7.433888404314371	0.024308135214886263	9455	3
cg23802451	1	22922635	0.1237290609958674	0.1396687404581856	0.3756848291450235	0.1197956432150146	0.9418607664867749	9450	3
cg23802518	10	80827482	-0.289313181422032	0.26450195609605587	0.27404114208154784	0.40075827068197256	0.8184204021509575	9441	3
cg23802887	16	88747903	-0.030447817901790408	0.08545969706546012	0.7216288087103897	0.38120978050375504	0.8264590656829944	9454	3
cg23802935	4	147366958	-0.15670082500880914	0.2850810597330521	0.5825449696528888	3.47718663203145	0.17576747609127272	9378	3
cg23803022	1	154908781	-0.10051994225519768	0.13131259587178185	0.44397318597220137	1.3766592493448235	0.502414589483674	9457	3
cg23803120	1	14477617	-0.07838010428270474	0.18271351468491406	0.6679391307630203	0.8103820397243857	0.6668494172077245	9452	3
cg23803223	2	180774797	0.11181463261745166	0.08498377722792912	0.18826891897334236	1.0489856521296375	0.5918554619232352	9452	3
cg23803225	10	135268757	0.07960460328828299	0.18582007778215553	0.6683627374921417	3.3581630191164926	0.18654523739391235	9455	3
cg23803311	5	147763284	0.03116123808123434	0.70726968282045	0.9648577764936633	0.33911483861297564	0.8440382889957452	9459	3
cg23803337	10	122739002	0.016855710094202305	0.33944240603107956	0.9603956796657456	0.007278122412855852	0.9320134212626273	5562	2
cg23803339	11	112077040	0.3199479180285257	0.20456758863596225	0.1178127361220774	2.5926550466451084	0.2735344997693768	9459	3
cg23803431	22	25615419	0.10788372546928465	0.1439783812702427	0.45367337606385116	0.736121296173028	0.6920752073788611	9455	3
cg23803468	15	43513504	-0.19576320759268354	0.18797671102192684	0.2976794273791826	1.6244091563042908	0.44387842209712797	9455	3
cg23803709	10	54203646	-0.014322141471581505	0.11042644374423372	0.8968049883034038	0.02731117875426195	0.9864372252237991	9262	3
cg23803801	18	11877637	0.21219963200422387	0.2584066851381702	0.41154103531570435	2.4030045018431316	0.30074208232086325	9457	3
cg23803874	1	16259499	0.24976671227434835	0.42162222527376997	0.5535864088581671	0.22525081677640837	0.6350678577529627	5561	2
cg23804023	22	49767416	0.057378366920232994	0.09911407860604782	0.5626482978166383	1.1434715509624684	0.564544664956785	9450	3
cg23804060	2	1237808	0.2807710775338293	0.24039440321651045	0.2428228490959005	1.9208634710809505	0.38272761318767673	9456	3
cg23804261	10	34871720	-0.17940080382465975	0.23156900490382135	0.4385059869907094	4.175408932311825	0.12397138995647775	9449	3
cg23804481	9	79521093	0.020406494268796933	0.37398857830645865	0.9564854332430351	3.38152644234094	0.1843787485141592	9453	3
cg23804585	21	26983958	0.12300157568533306	0.2039241774726165	0.5463935493475895	2.0819722674160843	0.35310630018637207	9455	3
cg23804620	4	6690894	0.21550256107650564	0.5177091443095314	0.6772184126922307	3.9977273820250785	0.13548915334070968	9446	3
cg23804750	10	133761187	-0.3399198026328711	0.26895960688869275	0.20629027318579177	1.25632325252538	0.5335718043167454	9453	3
cg23804764	4	150038122	0.2305081597554234	0.18761519252550402	0.21921354969541385	0.6368959361440081	0.7272769185913723	9452	3
cg23804888	12	58708516	-0.45738545245431894	0.233167166095155	0.049806703985708474	0.6471400067502213	0.723561304416036	9449	3
cg23805120	4	134382920	0.23631186167941992	0.2193420489174446	0.2813163887199129	0.6510085060882433	0.7221631088680232	9448	3
cg23805357	10	25464139	0.045086341345173836	0.21020193600032466	0.8301644892013142	2.0708323030445337	0.35507858368093725	9435	3
cg23805360	9	976947	0.024506042905840287	0.3588468618024061	0.945553917675115	0.5644679241980842	0.7540972337208094	9459	3
cg23805470	6	32056820	-0.13804846205361584	0.19463073816898566	0.47814827586881986	1.4775764806847735	0.4776924133453244	9432	3
cg23805594	1	221933302	0.04372813037069274	0.15241214341669884	0.7741834323340524	5.339651722826329	0.06926428584406831	9418	3
cg23805623	12	130316046	-0.23592663398250505	0.22253130343304856	0.28905577527878595	0.6862987878211207	0.709532203851351	9452	3
cg23805780	6	130342187	-1.1681588991775942	0.530458658471526	0.027653468025262595	0.7683348808263144	0.6810173877996328	9438	3
cg23805785	1	32671112	0.012523594154030685	0.34211151362454595	0.9707985532540339	1.1547565482673525	0.5613681924939695	9391	3
cg23805884	6	33257135	0.030119410034606324	0.6373488781243797	0.9623081310672125	7.312135669511097	0.025833896416634368	9449	3
cg23806034	1	212965141	0.6210198940095143	0.5946266134452584	0.2963066953594879	4.655313017904702	0.09752402618234181	9459	3
cg23806084	6	32821605	-0.5127303605844586	0.8457825900912124	0.5443686431631847	4.662149241620643	0.09719124721388156	9334	3
cg23806259	1	199999010	-0.3291468300614154	0.19273260736580083	0.08767530511940735	0.06681701377088407	0.7960288646077285	5562	2
cg23806411	16	49890167	0.13514610009888187	0.28657463903260383	0.6372185538875466	0.18255685379682346	0.9127635375958094	9447	3
cg23806549	1	2888422	0.1004106219049008	0.2462079531042346	0.683399583291833	0.6346432496421256	0.728096543543058	9449	3
cg23806609	7	66369525	-0.8851931284471708	0.4278242089845135	0.03854063859071411	0.10621304749339866	0.7444974184005567	5557	2
cg23806715	17	73775811	0.5762836799245304	0.691206446293867	0.4044297814906054	2.16337362058208	0.3390231752764464	9321	3
cg23806727	2	135017168	-0.029390831853085754	0.17081352657923551	0.8633873377251557	1.0284443893857402	0.5979655145368958	9455	3
cg23806894	4	111535528	-0.0843119939053289	0.16813227562788863	0.6160458195184235	0.07951172262537196	0.9610240336604154	9455	3
cg23807009	1	204485655	-0.5145917508293482	0.9167303260306484	0.5745699791145716	0.7178089570031647	0.3968635527325474	5561	2
cg23807071	7	1980222	-0.13079349146647617	0.3541167579965145	0.7118658787826881	5.75551606212448	0.056260756412806485	9420	3
cg23807125	6	32309154	-0.10107371013454385	0.12058518187678649	0.4019220627139072	4.598458057868855	0.10033617019478779	9450	3
cg23807196	12	122326605	-1.1082560677466589	0.6502147997173334	0.08829778103373663	0.6066801347891524	0.7383479656032566	9427	3
cg23807215	2	101666942	0.06986960313807003	0.2250683832659771	0.7562284940104321	0.06507483728601901	0.9679862284225128	9456	3
cg23807354	1	92950249	0.06136644215093421	0.6032532048319783	0.9189742870297752	4.7930624263036075	0.09103318094537083	9351	3
cg23807500	11	2424287	-0.33919596725881435	0.41133525165949414	0.4095864076307988	2.236291829017243	0.3268853064182366	9431	3
cg23807559	17	71189217	-0.5154689467819619	0.657415689696451	0.4329909809447009	3.5999955026479666	0.16529925992564998	9449	3
cg23807570	12	110787107	-0.14503846340488658	0.2019692205529097	0.47268230196189454	4.863952078658725	0.08786304010569289	9456	3
cg23807646	6	35992685	-0.3826145785182008	0.18505130891664429	0.0386763846496227	0.32512769217027643	0.8499618217581658	9430	3
cg23807890	2	228736357	-0.07190390795267486	0.22341290444493028	0.7475715399155556	1.769525680849856	0.4128120640044132	9437	3
cg23807894	20	30326562	0.10672646686532379	0.1703541027160417	0.5309884937169738	1.5247141522832064	0.46656539974488215	9431	3
cg23807924	1	246860361	-0.010485943999655134	0.21743562309879627	0.961536519123752	1.5589786837347146	0.4586401598427881	9438	3
cg23808004	11	134145490	0.1253598320751533	0.2602544754725955	0.6300320400548994	5.416942655269832	0.06663859747524174	9437	3
cg23808061	1	179923593	0.45871752586627057	0.6659189668604449	0.4909183800415148	3.4951792504019736	0.17419330899549437	9456	3
cg23808165	22	25421713	0.2755189667578663	0.19454667502492254	0.15671399864290605	0.7609508460653406	0.6835363630206075	9437	3
cg23808182	11	1306868	-0.644074430617875	0.35737097034078047	0.07150493744710933	0.7193153619586838	0.6979151948300353	9336	3
cg23808213	2	166948291	-0.24482594825515133	0.09229629569143195	0.007987242771615792	3.1929845878819845	0.20260595515522162	9448	3
cg23808270	1	223148963	0.4166495397872157	0.3490323960319744	0.23258461296119162	2.385018643712395	0.12250343092497304	5562	2
cg23808301	17	4710015	-0.49086914038589646	0.5322577161215466	0.35640361426417766	1.1576181185651362	0.5605655695485081	9457	3
cg23808421	8	11422433	0.2666133499542978	0.27004304845120347	0.3234958661327014	0.4346300428974852	0.8046764390357677	9445	3
cg23808521	12	120639051	-0.3059792436240602	0.6531513789260313	0.6394513470540043	3.033786089395915	0.08154752445479345	5559	2
cg23808704	21	37853496	0.12607715108013645	0.12520012035463096	0.3139323565231638	0.2955897009162244	0.862608060439709	9456	3
cg23808815	22	40415331	-0.23298065247674687	0.24800491105142167	0.34751539900579054	1.2865815852919986	0.5255600659906402	9456	3
cg23808879	13	112210891	-0.24917885617305566	0.20740862093219953	0.229599555048281	0.21022638277811928	0.9002226193703415	9440	3
cg23808916	6	166240875	-0.10198944827523661	0.16743601793606072	0.5424416518262992	5.410997455704152	0.06683698206854194	9458	3
cg23808931	1	202976346	-0.5568127702530392	0.7264184901256676	0.44336820961475976	0.12685915880618087	0.9385402095353589	9420	3
cg23808946	2	45169548	-0.4189341276117258	0.29681051914487	0.15811105503821563	1.7407543819545968	0.4187935543023447	9446	3
cg23809103	7	123248508	-0.18904540689781432	0.1302639964824126	0.14671072443071548	2.729551916674988	0.2554378983091506	9433	3
cg23809118	11	112045941	-0.3260154405679088	0.34641036900909306	0.3466408319740345	0.7527568274756661	0.6863425624405317	9447	3
cg23809424	1	210613691	0.10954217014394436	0.23662113692146056	0.6434050089803336	0.002859135051935407	0.9573567315123359	5554	2
cg23809442	13	102569876	-0.0870014903273484	0.2724493860297929	0.7494756516660367	2.1033241975070527	0.3493566011110178	9420	3
cg23809597	2	68646210	-0.0928283885586423	0.24119308913901838	0.7003324914632798	2.553018892502613	0.27900950036548783	9422	3
cg23809645	2	25383851	0.055028219384333124	0.0593183032748057	0.3535751971850118	0.2554767312740246	0.8800836091397446	9457	3
cg23809679	4	71554125	-0.0298557527604748	0.5675035323799588	0.9580435029071153	0.2791723323566094	0.8697180796925174	9457	3
cg23809813	10	90217672	0.123113527230538	0.12062675092524215	0.30743666054013996	5.123561455298897	0.07716720424815551	9447	3
cg23809917	2	10953293	-0.6506490840525142	0.8818367469759727	0.460615364210037	0.535821413079907	0.46416964629837937	5561	2
cg23810114	2	113295935	0.1573408836405789	0.18337668629049772	0.3908813618113135	1.4136854276215753	0.49319891194338844	9447	3
cg23810282	5	43037519	0.021967670499901205	0.060275640189911425	0.715519360567862	1.0972196700344283	0.5777524235568107	9455	3
cg23810348	2	205410399	0.5404194967788404	0.46355063463381313	0.2436847028553595	2.2787190854828063	0.3200239178368315	9459	3
cg23810463	11	127208447	-0.16030596036501849	0.10098962947145153	0.11243323539731342	2.366815653663756	0.30623336810335827	9442	3
cg23810846	1	207628383	0.04158229782552454	0.08823919131064088	0.637465624145512	0.20394561212608717	0.9030541089314775	9457	3
cg23811057	1	234908514	-0.853224503855219	0.5849982243751319	0.14470061233890094	1.6518122903534893	0.43783806780308987	9451	3
cg23811061	2	86423046	0.2649616704029243	0.42630847144168627	0.5342537914416295	1.6662645333436497	0.4346856005034744	9457	3
cg23811096	1	33502772	0.08704480615892857	0.367299533295979	0.8126677379890133	1.0331151469386075	0.5965706679467258	9443	3
cg23811117	2	158155310	-0.042483981587047644	0.18201238120434285	0.8154410365559575	3.506515648536668	0.17320873964749636	9455	3
cg23811268	2	20189267	-0.04376146485741331	0.13618035536938766	0.7479456832623506	0.2937308071103852	0.8634101815366586	9444	3
cg23811289	14	101440409	0.15757274123324183	0.1013481687965352	0.12000168191803161	3.0842741764436816	0.2139234393064809	9435	3
cg23811464	12	24716204	-1.4724688819505551	0.9695320940028475	0.12882750988120256	3.4234612957642025	0.18055304831937244	9433	3
cg23811476	18	33078011	-0.191376001778176	0.6911443612032446	0.7818589722455924	0.319778914112251	0.8522379926559286	9413	3
cg23811512	13	75928922	-0.11515744313407682	0.14476226756080285	0.426326489521145	0.8936644982874659	0.6396512013120322	9448	3
cg23811540	1	11741690	0.2682847940797298	0.47605089860348704	0.5730513997347566	1.239864544310559	0.5379808726458319	9452	3
cg23811633	3	126378116	0.08500764324209109	0.2582125931803768	0.7419926462727987	0.04915815919698451	0.9757205262799934	9459	3
cg23811775	19	4402960	-1.1283451863401868	0.5380677227574319	0.03599075035100368	5.144241185806991	0.07637341665473567	9458	3
cg23811789	18	5197462	-0.15143056981739542	0.15763138086234246	0.33672184945826444	0.42751546788392897	0.8075440018280816	9457	3
cg23811811	4	79700688	0.22734952607642217	0.11388364168201084	0.04589782775667235	2.1594191840701353	0.3396941612120258	9401	3
cg23811837	6	10694962	-0.3673824156528639	0.42151118541447385	0.38343534864179774	2.887573185297968	0.23603230619958715	9422	3
cg23812119	2	98409368	0.21688352218490917	0.2081124606638656	0.29734409745773027	1.2187630554430209	0.5436870204639584	9456	3
cg23812195	1	100431666	0.07923254497676005	0.13340512928891077	0.552562760659228	2.2817779476140307	0.3195348374178825	9434	3
cg23812325	4	56915719	-0.16486929840387904	0.41092529376858783	0.6882620051957422	7.415655250135956	0.024530755428773362	9456	3
cg23812361	11	19262624	-0.6168341128419199	0.6566080845255494	0.34751253310124913	0.9967291253553154	0.6075234141632396	9430	3
cg23812393	1	92949959	-0.3312502809196903	0.3353989759375692	0.32333361025303275	2.780003705782904	0.2490748431225929	9436	3
cg23812581	1	2344178	0.5142542852585269	0.48727663849132835	0.2912588218350572	0.9515488714929369	0.6214036328869741	9449	3
cg23812660	2	145247292	-0.011400430597765078	0.22527903717087508	0.9596396243980286	0.5545476352248606	0.7578469568534031	9455	3
cg23812665	1	117061545	-0.1529203803080028	0.23082030244591997	0.5076454780851497	1.936887544506169	0.379673436924039	9457	3
cg23812679	3	57985453	-0.3755774526341743	0.20689409380374651	0.06947588577209647	1.096419927146453	0.5779834964493323	9444	3
cg23812680	6	27561058	0.2611514891300136	0.2194234930772531	0.2339791692622513	1.7637100444896947	0.41401419336885137	9454	3
cg23812775	10	48416899	0.05882552393322703	0.08192501691765586	0.4727319855285615	2.306828494759393	0.3155575365512047	9455	3
cg23812778	10	94051290	0.14591653504111834	0.5583013321235057	0.7938164214142879	1.2368664264577551	0.5387879424466641	9435	3
cg23812948	1	1030656	-0.037423716935779956	0.17006687049124145	0.8258299153138963	7.804423614010577	0.020197189720412772	9442	3
cg23813012	1	14026482	0.27883515502318224	0.4435126757822818	0.5295473446509011	0.1956505123678678	0.9068073488864453	9458	3
cg23813156	20	47935243	0.2088266186585932	0.5058149986363316	0.679715217293389	0.7857556248663643	0.6751112327455606	9457	3
cg23813257	16	3115286	0.41836987337788206	0.1742871111006961	0.01637431733239065	2.6648246987852686	0.26384001867412465	9456	3
cg23813270	10	126947026	0.3432706609393076	0.14385244081394727	0.017020283179370443	1.867290516371285	0.393118078443424	9456	3
cg23813313	6	26572433	0.04542657971387267	0.11758821194921891	0.6992603094099707	0.32398268839724664	0.5692239682171244	5562	2
cg23813326	6	4848062	0.07781269942588538	0.1534319084135711	0.6120509140429027	0.694431980498261	0.7066526816844914	9451	3
cg23813681	11	132772323	-0.01773342758367904	0.0562037412382429	0.7523665555318029	1.3082831588966017	0.5198881537685157	9414	3
cg23813732	2	102392841	-0.21235500000000002	0.601572	0.7240883358529674	0	NA	1088	1
cg23813755	3	119963305	0.5527139394442633	0.503606936400465	0.27241825957245763	0.7701442802894607	0.6804015501677683	9458	3
cg23813867	11	61735531	0.6741206841764046	0.5906272096898266	0.2537184442914392	0.10486831226649593	0.9489167993501677	9453	3
cg23813870	1	24102203	0.05434043260572063	0.1971298446404577	0.782810703134875	0.817049665972451	0.6646299675397369	9459	3
cg23814002	4	53740030	0.3478763414642698	0.22705900607216825	0.12549858750092296	0.699911553070618	0.7047192541566618	9453	3
cg23814129	1	36930061	-1.099542047468158	0.9443502607507802	0.24428742569757309	0.13794016783961136	0.9333546019716654	9386	3
cg23814144	1	222988428	1.03592819099437	0.7836781956319071	0.186208258712326	1.0382314092688956	0.5950465122551053	9428	3
cg23814154	12	51611356	-0.34430646155535405	0.6000700423378906	0.5661186325223596	2.1734484309215083	0.33731967240001537	9455	3
cg23814172	10	687493	0.10245667753761883	0.1473760699581094	0.486926427675232	1.5868390954149392	0.45229550180427824	9455	3
cg23814214	1	20820740	0.17502057734973303	0.1055462859849276	0.09726998209005105	2.3090246399892336	0.1286247383340668	5555	2
cg23814223	13	110802738	-0.014989925975049086	0.13784225693588556	0.9134031964516056	1.3230199840569983	0.5160714820303747	9450	3
cg23814228	10	8080424	0.18824542216263665	0.13515878309983614	0.16368862830502245	0.9013884715147941	0.6371856409801226	9440	3
cg23814365	13	36429936	0.09411468409987087	0.15853850378670367	0.5527533994110089	1.4349249607302217	0.48798896779347734	9457	3
cg23814388	20	48770442	-0.9339760483651582	0.7665033032721273	0.2230381008749379	0.12547193661001782	0.939191417257032	9443	3
cg23814714	6	32056735	-0.24899113142276327	0.24409054553732254	0.3076919827103292	1.6770955417598796	0.4323379214752324	9442	3
cg23814734	10	3057983	0.12108286905375619	0.1720257303420953	0.48151692808311664	2.4592661563112883	0.29239984589087487	9454	3
cg23814883	6	30156892	-0.16556495935009224	0.2146362278759278	0.440484857197999	2.2194925757564916	0.3296425847861726	9454	3
cg23814988	1	226735605	-0.037893216686422	0.346943884216014	0.9130279845765064	1.2917279878255112	0.5242094326340615	9446	3
cg23815000	9	138413012	0.053333605503747814	0.1656372024475174	0.7474598920825091	0.027691799671008436	0.9862495137656037	9456	3
cg23815043	16	88729854	-0.21167661858815093	0.5492484309849553	0.6999461088277232	4.864833541815292	0.08782432462154922	9456	3
cg23815246	6	82463433	0.04352627401832231	0.4715151956151984	0.9264505533261009	0.32450418055067903	0.8502268436031095	9433	3
cg23815320	20	23063165	-0.15626929340932702	0.12439956655567948	0.20904766872601593	0.9484647926590225	0.6223626009759964	9448	3
cg23815462	19	57923049	-0.24346835728407748	0.4354775724985157	0.5761046850315086	1.3883076898043005	0.4994969210871828	9453	3
cg23815582	1	220101945	-0.2402504052496599	0.3334987900137386	0.47128266850234174	0.061577378142706134	0.9696804555058591	9448	3
cg23815646	8	131961143	0.028408493822523723	0.07676927273046198	0.7113449986259823	0.4023764599833929	0.8177584903922859	9433	3
cg23815673	4	15726991	-0.3963584010884468	0.22196530273770937	0.07415152389447002	1.5950413517124704	0.4504443784318952	9454	3
cg23815702	3	52869738	-0.11898889639475807	0.13739655451383143	0.38647627150813685	0.4327223797020808	0.8054443310108426	9459	3
cg23815775	1	17820936	-0.44960041309626636	0.4268633954386415	0.29221940612795494	0.06857792712938315	0.9662922410404428	9423	3
cg23815787	12	93817346	0.2329594420455723	0.12588152429033772	0.06422358214068537	1.0966024112085146	0.5779307624670285	9435	3
cg23815825	11	1929483	-0.3873576699514186	0.24556497315505385	0.11470025552987449	2.4515576939919788	0.2935289970950593	9456	3
cg23815828	12	46885567	0.06396620804454384	0.13743731224383546	0.6416300154523626	3.5906091270483436	0.16607686368860566	9417	3
cg23815853	12	48147034	0.18149693332036648	0.2013549508898948	0.3673873470822647	1.7429264425833753	0.41833897869302705	9459	3
cg23815900	14	60981978	0.29474350659107107	0.23328707013668287	0.20643218867054816	0.01302714355527923	0.9935075955477787	9457	3
cg23815915	6	27440984	0.1716693060163628	0.7947056937680965	0.8289751180054068	1.0875027016636492	0.5805662545113215	9459	3
cg23816037	2	127455623	0.1322066038158796	0.27903620628420217	0.63564445331471775	1.2739965193909804	0.5288775969129487	9454	3
cg23816049	1	224804081	-0.261638866607483	0.44396154318313813	0.5556414189958417	2.7422355784622847	0.25382308021804334	9458	3
cg23816140	12	109035219	-0.08528539937739639	0.2087843016522648	0.6829171348194276	0.23465256771994125	0.8892949832207981	9459	3
cg23816247	8	104153827	-0.2758073867973766	0.20012207173579724	0.16814286209085372	4.520479556724549	0.10432546676593403	9453	3
cg23816490	2	85153174	0.7138864962799338	0.5990621384510751	0.2333892789825753	3.4811141525598455	0.17542264959508638	9457	3
cg23816537	11	60634869	0.42840423524558485	0.22733649737021375	0.059504148194158266	2.1054631184803627	0.3489831777467357	9451	3
cg23816572	2	65283421	0.33537569682589713	0.6587541035879088	0.6106778943001121	2.7096589324628795	0.25799128692703316	9458	3
cg23816594	6	43047193	0.028920935443530558	0.11421161911948108	0.8000963906385447	1.0679245843469936	0.5862773591953601	9399	3
cg23816737	6	158734420	0.08264096778641393	0.1622452572302045	0.6105011026086027	1.0540254645409017	0.590365919214063	9449	3
cg23816927	1	179562793	-0.05553922083988043	0.16458747118818667	0.7357814592664578	0.9886901915167239	0.6099702486199671	9458	3
cg23816928	3	150264597	0.3594920206175815	0.6416955625817233	0.5753279705363405	3.122207931713965	0.2099042161564126	9450	3
cg23817011	20	46579764	0.3180420855274529	0.42144652191140175	0.45046262063558445	3.0471464385055533	0.21793177601069486	9425	3
cg23817042	10	28031269	-0.10017136417387598	0.4894426179219228	0.8378345207582725	0.37498872341972656	0.829033792500278	9449	3
cg23817132	13	56790593	0.004054901976301323	0.12172883478142543	0.9734266293205206	1.7891371231589077	0.40878392569222644	9449	3
cg23817169	12	113950659	-0.00611180186384374	0.07008018904222232	0.9305033592973637	0.08388985881581552	0.9589225875530826	9457	3
cg23817170	3	191046997	-0.8304269217098049	0.4721151814530178	0.07858602910143127	12.67652677319981	0.0017673688096957129	9454	3
cg23817292	21	30442054	0.12450848982228298	0.21030198785032672	0.5538196610583472	2.540818207863887	0.2807167559553282	9452	3
cg23817297	22	33195688	0.350954794196694	0.26467094744091163	0.184838298351656	0.8174291927395545	0.6645038570742393	9459	3
cg23817336	6	35133442	-0.16293049608724344	0.22954134976901422	0.4778226408753332	2.8273242004761863	0.24325084108161044	9456	3
cg23817343	6	31636140	-0.12337123840418604	0.2599856421966472	0.6351213201377901	2.913901579488277	0.23294549268827736	9453	3
cg23817347	20	49126808	0.35671048945895334	0.1792332174812281	0.04656857655207796	1.3466894455169542	0.5099999135577045	9328	3
cg23817529	2	26569797	-0.4680732979376375	0.5613017811070472	0.40433357954194565	0.8618211556268376	0.35322955551882707	5562	2
cg23817627	2	69043460	-0.06672431506167134	0.03725043757888006	0.07325547342660459	1.887237445458535	0.3892168161155202	9452	3
cg23817637	10	129691429	-0.16049538548538836	0.10445055155935859	0.12439910949078835	0.24745787148188061	0.8836193260412551	9427	3
cg23817643	10	134164721	-0.12989744465958547	0.23905875218268122	0.5868748163289914	1.6112460782699278	0.4468094600411172	9457	3
cg23817672	1	210032146	-0.18985102597844636	0.2619141044450075	0.46853799672871427	3.572232632131963	0.1676098509573973	9436	3
cg23817779	6	5261046	0.04418305605604445	0.5701522629299601	0.9382310154554819	1.1242699672698693	0.5699908427491638	9408	3
cg23817893	11	86085932	-0.21541476659656406	0.1291898715487285	0.095429395525344	1.9871261004386793	0.3702551004565435	9455	3
cg23817981	3	32993063	-0.404834920168772	0.2888239858034397	0.1610148433766641	0.6779398739181348	0.7125038688001917	9453	3
cg23818046	5	64859282	0.04703165793613741	0.7353780514659252	0.9490054576381204	2.828844657802895	0.24306598509514799	9455	3
cg23818062	12	122904200	0.18634322128145514	0.21818497012515345	0.39307132477923873	0.09914237917187183	0.9516374090518647	9458	3
cg23818142	2	170550784	0.12775463175197077	0.5490817939241294	0.8160179906729494	0.8651257730269953	0.6488440483114283	9450	3
cg23818228	12	112036188	-0.4264362856402223	0.7537584182483353	0.5715660309872067	1.4819752531437547	0.4766429377536152	9457	3
cg23818246	18	22711612	-0.08782829006762237	0.21200950049991976	0.6786794411218231	6.203577446508592	0.04496869386285527	9457	3
cg23818351	1	65220165	0.2946444327884525	0.15267015573844653	0.0536141162902846	7.2247312782292505	0.026987927594054887	9451	3
cg23818524	6	71999108	-0.26882368190849504	0.593171870644856	0.6504069293428563	1.1598747419104454	0.28149151936958605	5562	2
cg23818528	11	69894888	0.18990508177085352	0.18131200436822112	0.2949179581937699	2.0403471341691617	0.15317468747626395	5561	2
cg23818595	12	64270053	-0.023678197705115554	0.18044729998477782	0.8956017002657013	0.03918715918919607	0.8430783406646656	5520	2
cg23818621	8	4850551	0.23656618837737328	0.18911279782425056	0.21096133680771847	0.6925633939546396	0.7073132110465175	9449	3
cg23818792	11	124632405	0.3998419652316077	0.5815006952013324	0.4917024472748753	3.048542759619772	0.21777967774122778	9450	3
cg23818827	1	3044768	0.06666307183044083	0.20205297627886928	0.7414538519545444	1.3528881591050417	0.5084216888647403	9455	3
cg23818870	1	169396785	0.008346321764577334	0.3732143155275908	0.9821581167777552	0.026094558298371692	0.9870374676254151	9452	3
cg23818888	10	79687200	-0.025632190160495234	0.17916703728805247	0.8862403541519144	2.9313674886954058	0.2309200472096825	9457	3
cg23818931	22	28315353	0.01454356648098429	0.553822929401596	0.9790497052913785	6.617824372026536	0.03655591817163923	9432	3
cg23818978	11	118083239	-0.09656732464254289	0.10052804743940488	0.33675291703953386	11.625603027219121	0.0029890444828405464	9285	3
cg23819016	13	28397193	-0.01009688429498546	0.1091540299199581	0.9262997975065657	1.0380359299473634	0.5951046747416978	9392	3
cg23819027	4	95799256	-0.002584300312552633	0.15659823904999134	0.9868333147099313	1.2794580566957958	0.25799982479175915	4898	2
cg23819087	21	33765513	0.24296634817081428	0.2394621411100063	0.3102804889597727	0.27173844639956024	0.8729567875195439	9455	3
cg23819092	1	156047143	0.14805978055522964	0.13059675208635788	0.25691320382719895	0.4243973524389629	0.8088039914834605	9455	3
cg23819144	10	62577628	-0.3781570224328077	0.24737861924947346	0.12634953307570793	0.8094588912483177	0.6671572887666798	9445	3
cg23819145	2	24583953	-0.09414553464725213	0.09979260264645214	0.3454702291027672	1.7876881992511222	0.4090801813937882	9458	3
cg23819330	4	186459047	-0.11499706142939603	0.15160331786982878	0.448128247277366	1.8191653176681908	0.40269224902203254	9459	3
cg23819331	6	136611284	-0.4538711266531786	0.546547025789029	0.40629355882448454	0.4404573796837694	0.8023352910493462	9451	3
cg23819411	3	182929273	-0.2132247133193014	0.1431075996724156	0.13623454404783858	3.8140139254044736	0.1485242606500483	9406	3
cg23819653	6	31130474	0.11320703807209748	0.2190778987348117	0.605335359799394	1.0993542902876305	0.5771361115010354	9436	3
cg23819669	3	128187274	-0.6884280685703658	0.6373830686778209	0.28010420728415114	1.2616887572991646	0.5321422816701576	9405	3
cg23819679	1	150266488	-0.0649254209904269	0.29289402184146485	0.8245718404342818	1.1937816628343296	0.5505206394038294	9379	3
cg23820103	1	116373887	-0.06332269227651752	0.1645319094116612	0.700336902495684	1.5790627988544526	0.45405751705025416	9452	3
cg23820244	2	31605342	-0.08072474294502323	0.10747578450716233	0.45259426075933296	2.4033125705148515	0.3006957612815547	9417	3
cg23820285	10	23003250	0.20116049078687898	0.8179714458853062	0.8057394741272398	1.050091865880444	0.5915281931136582	9457	3
cg23820429	2	37384845	-0.2526708253926066	0.18632634582440227	0.17507816457997846	2.4756666851000793	0.29001189414486583	9458	3
cg23820560	22	26137738	-0.07082471765589829	0.2100587547382339	0.7359915955992007	1.0295778166705043	0.597626735326601	9458	3
cg23820589	1	2014244	-0.19839615276846276	0.13178527205598894	0.13220839334371584	0.02246301790925304	0.9888313289671546	9426	3
cg23820661	12	88429543	0.1941789482992448	0.3800540042682115	0.6094038397553085	0.34039700775963455	0.84349736247772	9452	3
cg23820746	8	144565277	-0.09947392721384375	0.18625343582636886	0.5932873296081651	6.493992630508402	0.03889084841639359	9455	3
cg23820770	2	71693579	0.4061063030661958	0.2849455736848471	0.15409749839506792	0.32559540253990055	0.849763077018905	9447	3
cg23820772	1	181998981	0.2022891459423079	0.2898276791824386	0.48520001089232023	0.120830306818548	0.9413736379738349	9421	3
cg23820816	4	154125594	-0.07087880471925442	0.1031419233790128	0.4919586899065037	0.19881331655817755	0.9053744551342244	9450	3
cg23820828	8	99959602	-0.07365122213366425	0.17866624921787974	0.6801723507247425	0.28839717657557196	0.8657158099669138	9440	3
cg23820885	12	114840942	-0.049232608755656194	0.3731913282934477	0.8950450072956468	0.21358665882232908	0.8987113910107914	9457	3
cg23820933	1	145542931	0.3200824410487849	0.2532841736873838	0.20632747481252944	1.8308681936489302	0.4003428008265145	9452	3
cg23820945	1	24646022	0.32663731583054545	0.2811226682525545	0.24527480450529845	4.207902846549935	0.12197350581604455	9456	3
cg23821074	20	10015723	-0.12541477801938142	0.5195015213798577	0.8092345052175791	0.8470842928968214	0.6547235808113034	9439	3
cg23821082	1	112938627	0.45524022488678273	0.806856278833873	0.5726079812647032	4.792076649339841	0.09107806121130245	9430	3
cg23821329	10	17269643	-0.22686749259208133	0.33328304471142495	0.4960580624703642	3.6388922904386156	0.16211551452633352	9448	3
cg23821340	1	3303053	0.3520472810111525	0.2454449627292681	0.1514801960517878	0.4508866073813004	0.798162312022434	9459	3
cg23821359	13	112903015	-0.09615285914850984	0.2471010652645035	0.6971847071072769	0.1190539277912743	0.9422101275931606	9431	3
cg23821541	2	20251993	0.19025261229722992	0.5824863070400461	0.7439541008547241	2.5931191442774524	0.2734710337764122	9458	3
cg23821755	1	173684675	0.24983336806463496	0.6986849692142738	0.7206602221467573	0.46139099678507073	0.7939811977805433	9456	3
cg23821812	4	153985911	-0.30392075630664633	0.5499182713357463	0.5804926061538038	0.029530031728549237	0.8635609247203543	5561	2
cg23821914	11	66411447	-0.11818335901844076	0.27268765488181507	0.6647227903882282	0.10392927043521012	0.9493624402453412	9458	3
cg23822045	7	130353761	-0.5013746161847534	0.5986115557123198	0.40227643781910305	0.41123186042428067	0.8141457050116637	9457	3
cg23822052	12	42877561	0.09592046155512811	0.5522549592818327	0.8621100964203996	3.956725309065309	0.13829548952675708	9458	3
cg23822086	6	31707799	0.5221820410613822	0.5767732707131521	0.3652796645398512	1.7692714347708098	0.4128645452644593	9293	3
cg23822276	8	12802825	0.14963966637737663	0.2152778652352601	0.486992569999756	0.8949229363715898	0.6392488471936002	9456	3
cg23822289	1	151019274	0.10083498475682101	0.28738172822501556	0.7256823342586958	0.7286114007928679	0.6946787986956313	9457	3
cg23822312	1	244361336	-0.29164999095115857	0.2428742344829797	0.22981823206876395	0.8602652852430497	0.6504228152139634	9457	3
cg23822445	12	107699855	-0.12476293394049803	0.1010559814127411	0.2169822856635039	0.060801156101218584	0.970056872218253	9377	3
cg23822644	7	27777487	-0.19229994760377414	0.20491824103946385	0.34802717821960794	0.24767200117639304	0.8835247265373111	9452	3
cg23822655	2	120022976	-0.8414603508508917	0.22141535445177032	1.444799875980416e-4	3.431184936858661	0.1798571294692562	9456	3
cg23822732	2	2692854	0.04634044289132735	0.20565204873042514	0.8217192845732425	0.7612730101203807	0.6834262664648947	9458	3
cg23822879	3	73674591	0.1251488987628183	0.14622603722610025	0.39207566686957074	0.38707261092038003	0.8240399185035702	9450	3
cg23822915	6	84569161	0.294329401196229	0.4020516849907851	0.464126717682002	2.6558695496500806	0.2650240308048	9442	3
cg23823000	6	168433191	-0.02823487377412071	0.09294502366418586	0.7612952221163077	8.75734242715325	0.012542013210303456	9450	3
cg23823134	17	37356554	0.8025425051275525	0.6202399967218396	0.1956921817866949	0.9767179085485802	0.6136325674724317	9455	3
cg23823660	10	77542429	0.10003030079175573	0.058752786399571245	0.08864994130938601	5.4485197440185305	0.06559473325453118	9458	3
cg23823732	2	85839507	-0.11252282565808286	0.45720623583492204	0.8055974226204832	6.120246684508227	0.04688191234261377	9455	3
cg23823833	3	159075576	0.1000706932260342	0.13541848540599216	0.45992299442440226	2.0936454091115455	0.3510513729462833	9456	3
cg23823879	13	21714535	-0.35490416280018866	1.729516231733205	0.8374125122198179	0.7133760243704225	0.39832532673301213	5537	2
cg23823908	1	71512485	0.07033660064670652	0.08116767929741026	0.38618356708388135	0.3788616206672425	0.8274299645201583	9455	3
cg23824010	4	56259300	0.1068504264415249	0.206775217762057	0.6053329408207384	4.633976876598677	0.09856998866498796	9449	3
cg23824183	8	124285055	0.09677862144073124	0.1728708825914244	0.5755941548359718	11.51349456388692	0.0031613779637831682	9452	3
cg23824354	18	45690642	-0.5925363801809442	0.25863239782635955	0.021961276620399848	0.020086970110051942	0.9900067823137229	9458	3
cg23824379	17	42581045	-0.4047847004788115	0.6137660255031862	0.5095684637224132	0.9923452571683438	0.6088565259601811	9451	3
cg23824502	8	94439976	0.15350260162777232	0.11624298505308131	0.18665740167343733	0.2282677099052807	0.8921385307289831	9440	3
cg23824666	6	28493661	0.28492495054392336	0.6902058869304898	0.6797447007312001	0.023367787941120318	0.8785045317874975	5562	2
cg23824713	18	61157738	0.11999148717573481	0.08229733649858399	0.14483394318589	0.721437079850258	0.6971751978378143	9455	3
cg23824762	2	97171137	0.22346617507702576	0.1967620716816632	0.25607471428282835	0.38662683067765846	0.8242236093316866	9453	3
cg23824801	12	54653403	0.3336364193395072	0.15214190275305306	0.028312481350292386	0.9259569097780425	0.62940619298836	9441	3
cg23824815	19	14800772	1.4041952200394159	0.6190134902027443	0.02330237669578189	0.5836578017150847	0.7468963183608933	9459	3
cg23824845	1	53921414	0.09062454324221128	0.15158686015586	0.549947337225829	0.011954114693420816	0.9940407697250585	9457	3
cg23824902	1	9619882	0.3278261170330203	0.16712042384332654	0.04980719432710544	0.8175287523718516	0.6644707790177209	9457	3
cg23825069	22	39795886	0.471349816554308	1.199508723851664	0.6943546478982429	0.1887905103612073	0.6639251772927678	5562	2
cg23825092	10	115938972	-0.04013902267980854	0.12062886733648517	0.7393244612666819	0.20025749171816515	0.9047209314639872	9439	3
cg23825213	18	77623475	-0.04926654593202718	0.050803793733795864	0.3321753708433066	0.08779904456465937	0.9570501148533653	9459	3
cg23825231	17	45054460	0.1637459089586736	0.12611734732250057	0.194163140370037	1.4450369269010628	0.48552793055039356	9456	3
cg23825301	11	1296823	0.2745587512024417	0.15665907719408806	0.0796728266575795	0.2319665590226019	0.8904901126028584	9455	3
cg23825335	3	62861311	0.1647778861194731	0.18979355231844589	0.38528738055616824	3.4606509844210116	0.17722671466558393	9411	3
cg23825344	1	184935744	0.14810741580493406	0.20506909542163146	0.47015199356107584	6.549478585307371	0.037826729650234016	9453	3
cg23825480	22	31336785	-0.09640420086614665	0.11909808226324972	0.4182551054793481	0.47327831820255495	0.7892760397150017	9445	3
cg23825482	18	46503012	0.33304928843887766	0.33666809093999217	0.3225402893027518	1.0182916400361504	0.6010087292451349	9456	3
cg23825522	3	45646427	-0.059603777319058956	0.2577230005795178	0.8171045120246141	0.946560663552831	0.6229554125001991	9458	3
cg23825688	17	47074673	0.8498570392651855	0.9010609008696983	0.3455920091909206	2.4751286658908027	0.2900899206243158	9408	3
cg23825830	18	47340935	0.05777604210234197	0.2650966992227663	0.8274733110197388	0.2688920321837317	0.8742000703390589	9459	3
cg23825897	6	161655043	0.3282093504210448	0.32128903373831535	0.30699903508321874	1.6822241872993824	0.19462917232748356	5555	2
cg23825981	20	60982038	0.2627314233770526	0.5712861521225895	0.6455918676613941	3.0935478567157584	0.21293380667433434	9441	3
cg23826559	6	74678454	-0.1496111768837663	0.12671663616493542	0.23773181746848615	0.28534000426614015	0.867040143088718	9385	3
cg23826573	1	197886690	-0.021793315201483247	0.2091554327721503	0.9170132173777888	2.2588220064635336	0.32322357801021545	9458	3
cg23826582	6	31548612	-0.6485307204338547	0.32782483333760176	0.047896643423892736	7.568470429234514	0.02272623682590428	9450	3
cg23826980	12	562848	-0.10206680031211783	0.13473789768445057	0.4487377303095149	2.44739624469057	0.2941403859603735	9334	3
cg23827284	20	30407145	0.008398743469432209	0.23076065408265242	0.9709666771924578	0.8154217999322231	0.6651711520305609	9459	3
cg23827338	11	130419778	-0.09391988697702851	0.11328467916185553	0.4070700027033934	1.3008924560020985	0.5218128772845942	9349	3
cg23827488	6	24908452	-0.3211110752333485	0.5135593153797027	0.5317966234255438	0.3899783334954047	0.8228435720797521	9450	3
cg23827531	3	58563097	0.1002155272392031	0.1316685733598688	0.4465856556554611	0.053488657817166906	0.9736101336712074	9452	3
cg23827572	12	114846313	0.08357721827000718	0.21007280355404004	0.6907416237237741	1.1551902596210128	0.5612464698132394	9456	3
cg23827657	22	29663658	0.41430550845101616	0.7743663209458659	0.5926324204535792	4.060787532625943	0.13128381582514362	9434	3
cg23827867	20	306044	0.5320559940495522	0.6376753161761124	0.40407354147747343	0.5341410118840396	0.7656190888672605	9459	3
cg23828170	6	149099724	0.07865897018013493	0.20159265603042834	0.6963977731567853	1.466886536316506	0.48025250171291434	9453	3
cg23828212	1	117910371	0.649916969086964	0.7154911287055107	0.36369288890356705	0.022869009654535994	0.9886306206608039	9458	3
cg23828242	6	33260034	0.23054132405339214	0.23261418722876392	0.3216422038513348	0.5737739871076437	0.7505965462927282	9432	3
cg23828265	6	30657146	-0.021225474210103415	0.24990754824990494	0.932314413266415	0.9381630461024331	0.6255765821657131	9457	3
cg23828301	3	3123308	0.02070087124736001	0.1221094281827251	0.8653819679250299	2.1838260266697223	0.33557392189106217	9427	3
cg23828422	12	76308784	-0.11589775816699184	0.12481957005936896	0.3531366895809222	0.6175442363053774	0.7343480955608993	9351	3
cg23828467	13	113992858	-0.4524403198748671	0.2565985733189556	0.07786300853070226	3.0786863728041194	0.07932457063387789	5560	2
cg23828593	11	32959933	-0.5608281699172747	0.23148854450931183	0.015405483112785959	0.8319200936305666	0.6597066273386063	9454	3
cg23828595	10	52833610	-0.5191560800603789	0.41093384565707886	0.20646097162326346	0.5447003566141475	0.7615875229601312	9454	3
cg23828686	12	133177546	-0.013692316768500754	0.07375331163540844	0.85271908696545	0.1421221574080475	0.9314050013797976	9456	3
cg23828720	12	54393670	-0.12508890689791902	0.11043032330438436	0.2573232169630216	0.1110452350417577	0.9459906274657031	9448	3
cg23828765	12	78340971	-0.18456737076566443	0.1191596522411682	0.12140377271776923	0.8325968059537108	0.6594834492953786	9235	3
cg23828851	3	142296843	0.039789878200292755	0.09213070744587759	0.6658249372157132	0.22519633631989924	0.8935096286068666	9457	3
cg23828876	3	196001706	-0.2849742860024537	0.15510416538596586	0.06616428535763647	2.320416378924413	0.31342092315641934	9456	3
cg23829024	6	26018074	0.12688269639538655	0.13368462503850337	0.34255979237968653	0.88745786140018	0.641639325978969	9451	3
cg23829102	4	124476694	-0.388493728157266	0.21846616817931214	0.07535809690062889	1.7631147113070627	0.4141374499063145	9438	3
cg23829193	10	72546264	-0.0958603438974361	0.21609149287921467	0.6573245854744414	0.5611393703799913	0.7553533052695802	9457	3
cg23829318	12	47471979	0.32587592245157376	0.2911470211203444	0.2630194095073796	0.7349954223860011	0.6924649117253664	9458	3
cg23829380	13	113674654	4.2599057235324727e-4	0.23038989822121136	0.9985247134979321	1.8871437426988509	0.3892350518875951	9459	3
cg23829395	12	46796953	-0.3951793021832448	0.14429256779178834	0.006167580905568498	3.095487046952349	0.21272744715362163	9458	3
cg23829447	12	121078214	0.49174893230120265	0.41064536842036564	0.2311106806685729	1.3846425774491582	0.5004131164889686	9459	3
cg23829518	17	35199909	-0.022074953856467915	0.07872636934211363	0.7791698585539899	0.7530985545066124	0.686225301555583	9456	3
cg23829577	6	160183769	0.8194225367163015	0.31192721115187655	0.008614965053267427	1.1359462932317137	0.5666728382613208	9452	3
cg23829948	4	3288458	-0.23788930486100024	0.11728223219077667	0.0425246356396317	0.19908114220238105	0.9052532220033951	9457	3
cg23829949	1	244214679	0.13532073484362458	0.1214906046291228	0.2653491056021401	1.571545828296105	0.4557672966219359	9455	3
cg23829990	2	99226761	-0.18135876419583322	0.2017255863544878	0.3686329576622633	2.4298229743654947	0.2967362780956419	9458	3
cg23830037	17	17991318	0.4978174631154051	0.5267159476526452	0.34459016619750493	0.11096729183273271	0.9460274949566972	9452	3
cg23830169	3	50140110	-0.13521815266658344	0.26481884185598076	0.6096268067780213	2.066310463235412	0.35588229614084854	9459	3
cg23830205	3	71127516	-0.09543184348789543	0.10913324839184757	0.38187186930752703	0.9877525826103357	0.6102562724282151	9102	3
cg23830290	8	30300223	1.7709861897933503	0.9109362666706352	0.051878761868622725	1.2173840862468892	0.2698746377074743	5477	2
cg23830326	16	88637332	0.06913210379159308	0.7317179787281536	0.9247285321668431	1.7739217288906717	0.41190568965303	9457	3
cg23830540	4	5845864	0.06615058122233358	0.09194296754231839	0.4718488722375539	2.1850179198879656	0.3353739973283011	9440	3
cg23830590	2	208692466	0.22386334924740653	0.250498930266841	0.3714985447738967	2.5736953867209746	0.27613989013320617	9459	3
cg23830780	10	37106964	0.01125191228673916	0.27391239473554074	0.9672333088864379	0.1458248376540635	0.702557656825358	5542	2
cg23830810	12	120967582	0.009933212441588063	0.069565149759261	0.8864559815493254	6.890320724452705	0.03189964613414577	9399	3
cg23830937	8	145115827	0.32668539442642075	0.2912949145642222	0.2620777966625043	0.7379784830965808	0.3903092125366647	5560	2
cg23831021	20	57607762	0.3904655063953504	0.44584215797772764	0.3811424965061361	3.6964746727274473	0.1575145669591518	9454	3
cg23831110	14	102785987	-0.014163811168735819	0.387866023674375	0.9708699025483496	1.1912857213445927	0.5512081019335915	9458	3
cg23831143	8	22960427	-0.1260969224340067	0.3868440047425292	0.7444521729995518	4.178443950408255	0.12378340492106994	9419	3
cg23831155	17	39968362	0.011788244167745685	0.6498174108336019	0.9855264848196124	1.6269897648052924	0.44330605322679434	9448	3
cg23831217	11	112037969	-0.014057192784666162	0.2188127406153812	0.9487767176090012	0.2118288596638792	0.8995016152872192	9351	3
cg23831328	4	3873555	0.5098053772918655	0.350527233768163	0.14583657153568358	7.6119909064158575	0.02223705020179449	9457	3
cg23831517	8	34182528	-0.07373061614455222	0.06467910864436922	0.25430928243049983	1.1704142465855745	0.5569904841607564	9455	3
cg23831536	7	156782573	-0.21230457117348175	0.22507331707401082	0.34554358143772723	3.378292360263483	0.18467713770594074	9459	3
cg23831542	17	21117669	0.38699096232759894	0.9407124774564647	0.6807933998226989	2.557911431493646	0.2783278020845928	9449	3
cg23831574	7	33771908	0.28038312390220765	0.19259146990847784	0.14543576648979106	2.233175346158254	0.32739506970938315	9454	3
cg23831597	18	66382439	-0.8072784038211007	0.894938929196378	0.36703105395811275	3.7166927949719684	0.15593026397402046	9428	3
cg23831630	2	241460664	0.3706356474920243	0.22872311779711166	0.10513445360607489	4.2563573092265985	0.11905393483847743	9453	3
cg23831735	13	37004787	-0.002991828520088283	0.24815161785589837	0.9903805746861374	3.6881871311648076	0.15816862541762017	9459	3
cg23831864	4	82813463	-0.007795481832556581	0.1913784494837139	0.9675084889111486	0.9909576756498597	0.6092790915607008	9459	3
cg23831876	2	65225988	0.09829851055275138	0.16208859943352508	0.5442164687381303	1.9886872620069642	0.3699661992099465	9455	3
cg23831891	20	62437033	0.3285124764878531	0.1658448626174751	0.04760899028299152	5.642754587299799	0.05952390433098703	9452	3
cg23831897	17	60827363	-0.09655119451855045	0.5014068883461379	0.847303130160283	1.592002570445249	0.4511292996010874	9455	3
cg23831898	6	32730130	0.16324921866648837	0.1532286449044306	0.2866966678301228	9.413712420191032	0.00903313125693758	9455	3
cg23831927	13	20989645	0.07692131457653498	0.20247013303617661	0.7040089743519045	0.28451220273277883	0.5937588955338178	5558	2
cg23832061	6	109761667	-0.014842759388285144	0.7672470029397157	0.9845655051613192	0.0012526667715932983	0.9993738627200137	9459	3
cg23832237	17	72667208	-0.016159278577310792	0.06953121865953438	0.8162248541052193	0.8504446203059682	0.6536244616229426	9453	3
cg23832388	7	156833815	0.005272829441600463	0.056206967154491215	0.9252593267577564	0.12137043495209407	0.9411194411070756	9452	3
cg23832438	7	148937111	-0.07275846680329072	0.5303849269690816	0.8908881279097468	0.813658614118525	0.6657578207635316	9455	3
cg23832497	6	121655383	-0.1861973168861157	0.30128799126465	0.5365724106074318	3.195786619632162	0.2023222997449257	9455	3
cg23832814	10	72269044	-0.14741792467843148	0.25329931531957384	0.5605727354863048	0.8430421075909174	0.6560481759440472	9456	3
cg23832822	18	45662971	0.27610516001480534	0.2735862721726236	0.3128754069765755	2.36590418655598	0.30637296073062914	9457	3
cg23832825	11	70842453	0.04976027555192078	0.1929181890364244	0.7964573826534512	0.8991952140086085	0.6378847803531835	9456	3
cg23832862	12	110562130	-1.4645885054429955	0.7757831701133013	0.059041547277067126	1.2314827563213155	0.5402402244994219	9439	3
cg23833033	2	206544411	0.023409533445703453	0.13349553910208012	0.8607982067117212	0.4031300226225011	0.8174504323081094	9459	3
cg23833195	7	6707858	0.1516175118362316	0.12020261057085548	0.20718292702895622	1.285211754182899	0.5259201535553979	9369	3
cg23833208	12	49962100	-0.2557597898891661	0.30260579446046043	0.3980040296402441	0.7764635591276414	0.6782551193684385	9424	3
cg23833352	13	77553666	-0.05744946729130102	0.4417526655747051	0.89652770442159	0.3872885224318845	0.8239509634530893	9426	3
cg23833425	6	142476640	-0.005000190399414829	0.11857336778443724	0.9663635040127289	0.17835649310280133	0.9146825200381953	9398	3
cg23833461	17	9929528	0.09648905972188287	0.3394469880574485	0.7762159710890556	1.3320325734567424	0.5137511438365296	9405	3
cg23833543	8	144268531	-0.28048786207096843	0.242997959370738	0.24838509392968783	0.6669118904409467	0.7164434607034342	9456	3
cg23833588	13	46961583	-0.058190338980167386	0.6242188461583525	0.9257279482726547	1.089667462902054	0.5799382008071703	9414	3
cg23833617	4	184932203	-0.3095612410633565	0.7446108897992901	0.6776035017077001	1.4536408434277244	0.22794464569798797	5561	2
cg23833896	8	1711046	-0.1262003542743121	0.29112824169413676	0.6646608932004103	2.123373134783124	0.34587198172926986	9458	3
cg23834013	7	138729073	0.14174051097196	0.19982042440295733	0.478113849672286	1.3781997846618002	0.5020277447803507	9279	3
cg23834064	7	73098156	-0.35141204985973234	0.49244946857379013	0.47547442054833877	2.1735412932727676	0.3373040106146632	9361	3
cg23834210	2	39761648	0.031909415540274814	0.14414831614382861	0.824808115247918	3.39664121879549	0.18299057880648267	9455	3
cg23834228	11	73358657	0.22948847509463868	0.48738961453969354	0.6377462805628151	0.5145036201366753	0.7731734963796186	9455	3
cg23834254	4	169931521	-0.16077393729328843	0.5194191861033328	0.7569211529117326	1.9867277851137908	0.37032884694020357	9450	3
cg23834363	4	128951834	-0.09149835058403212	0.15682166028530345	0.5595871758839366	2.19587976814527	0.33355754357004064	9440	3
cg23834427	11	6542019	-0.05776235352729557	0.13200683450674033	0.6616973470246277	2.0446116441602804	0.3597644302700488	9405	3
cg23834494	12	70723256	0.802759	0.553413	0.14690230018601524	0	NA	1048	1
cg23834593	20	42983920	0.07328787663617033	0.16302561412304262	0.6530362226070197	1.9725049418802212	0.37297179793874763	9456	3
cg23834643	6	33235673	-0.15899770584789605	0.22769097492063672	0.4849865839244133	3.999529478335058	0.13536712607354892	9446	3
cg23834688	17	76798392	-0.432457109078613	0.8737903582518481	0.6206559582171159	5.088789046497573	0.07852057997638802	9437	3
cg23834711	20	33872785	0.0768695251877286	0.6164772002674423	0.9007677119359544	5.718087546491507	0.05732354837697003	9458	3
cg23834779	1	212208731	0.939620457203947	0.5591937025984928	0.0928964298338429	4.820839926674298	0.08977758336062948	9449	3
cg23834812	17	76500801	0.189322205369575	0.26108340670853053	0.4683657153519284	0.17594754000196083	0.6748792431530015	5559	2
cg23834837	2	220363762	0.8461049060014917	0.7342586489891146	0.2491873750646037	1.6332251937629834	0.44192610378803737	9452	3
cg23834895	11	22359658	0.09755033990109056	0.05946959759795394	0.10093456237760526	2.914998824263738	0.23281772862618466	9458	3
cg23834919	11	122078745	0.31986052011020777	0.18031342366496728	0.0760773642667793	0.30221243899342237	0.8597563709198848	9454	3
cg23834964	19	13001894	-0.061166835063008254	0.2871603708716666	0.8313224101296343	2.507728277638926	0.28539983878327585	9309	3
cg23835083	6	3849536	0.024032771243744616	0.13158526314875343	0.8550802654660434	1.311770177541909	0.5189825136510926	9455	3
cg23835219	4	1244017	-0.00411613923184728	0.07698088465058393	0.9573577297113484	3.744501130071972	0.05298154067209884	5559	2
cg23835377	2	236720971	0.7787662697193174	1.0473275130084594	0.45713379750969035	0.378028059153848	0.5386604796271965	5545	2
cg23835453	12	53646929	-0.02546204877552577	0.23384725880294824	0.9132950948121203	0.6366374133706869	0.7273709334904729	9458	3
cg23835476	7	155633298	0.07223566158128217	0.1700274303382436	0.6709481361950795	2.0983384645967664	0.35022858688327974	9455	3
cg23835646	22	37976063	0.19174364908814417	0.19267645986900842	0.3196591006706435	1.3015268316719586	0.5216473908343415	9441	3
cg23835677	4	1796226	0.1351614531251524	0.32264570983426777	0.6752775166394327	2.2352744019633866	0.32705163969977363	9428	3
cg23835783	7	37991679	0.008067025827964468	0.10025129988034932	0.9358650124303783	0.2789293097637795	0.869823766684848	9454	3
cg23835812	3	87276149	0.013187694134841025	0.5370057282414884	0.9804076577849118	0.8880935606521835	0.6414354135676372	9451	3
cg23835923	17	70710154	0.1864331320593314	0.26279977285373657	0.4780692690406039	3.322540834030926	0.18989757767923698	9450	3
cg23835967	7	102040011	-0.08735447504887406	0.15401881392321995	0.5706003449787511	0.3851656874439477	0.8248259837186289	9457	3
cg23836020	6	72094922	0.029104258128920563	0.15348187659602996	0.849601681820327	1.184619991253756	0.5530482689600781	9445	3
cg23836139	7	99214232	1.3081910894964592	1.0237954439190273	0.2013250283396312	1.658862665738467	0.4362973237367391	9374	3
cg23836163	2	157393600	-0.5107149098116588	0.24707374281551941	0.03872901198702662	0.4039597951735705	0.8171113536872119	9454	3
cg23836168	17	77084618	-0.08426049641270277	0.14926344865846897	0.5724080673290037	1.7490636282135694	0.41705723429033686	9457	3
cg23836322	2	159854313	0.21540817623939074	0.1942649613013489	0.26750050712942314	1.2610976140439878	0.2614434294562789	4876	2
cg23836456	19	46580807	0.11120929515540265	0.37267271399581237	0.7653901950625434	1.5248912925031728	0.4665240778260828	9458	3
cg23836509	6	30654747	-0.5198294133169684	0.6241639377309657	0.40493432201485857	0.027063523066783737	0.9865593811813809	9416	3
cg23836542	7	29233705	-0.1036468459927122	0.3102180438770979	0.7382968088918196	2.127309205012615	0.3451919628939787	9455	3
cg23836594	17	37894258	0.2301414669168678	0.1765593654653507	0.1924112005032157	6.161948062632854	0.045914512688335324	9455	3
cg23836612	12	132416842	0.27422059412796884	0.22609522013946404	0.22518547285979432	1.9019597744909114	0.3863622464680005	9459	3
cg23836621	2	226896225	0.5317082615620488	0.4403872330884962	0.22729149478775681	3.9498300101398733	0.1387731067522145	9455	3
cg23836704	10	115379559	0.16223398464425096	0.1624542170202331	0.3179670117064245	0.7743344201369462	0.3788794957914924	5557	2
cg23836737	4	53411703	0.2538399093247989	0.1429923048198539	0.07586490459423255	0.0042949967312931655	0.9978548058592338	9455	3
cg23836747	4	186559629	-0.1317901711300306	0.07117076156612938	0.06406230903820184	0.33577900417533746	0.8454472496795585	9459	3
cg23836814	11	47681300	0.15191156200469694	0.1170896363809479	0.1944951557292379	0.4683460520477105	0.7912249015523622	9441	3
cg23836904	2	25599488	0.04491407627499369	0.16094615175981344	0.7801966664543936	0.14119008868837504	0.7071007578839653	5562	2
cg23837109	10	75670435	-0.03167571101423517	0.1577572673538037	0.840864619989268	1.9954576981804177	0.3687159004019767	9446	3
cg23837188	15	63449871	-0.42667046668191416	1.144150164098545	0.7092118974285458	6.49583819270903	0.03885497722967179	9411	3
cg23837191	18	77335239	-0.04340894018807673	0.07755134445548494	0.5756537099466417	1.296379829510483	0.5229915798524933	9455	3
cg23837220	10	50143397	0.09925629930011234	0.15041270311748411	0.5093224565060346	1.0976831098265836	0.5776185623350187	9403	3
cg23837253	19	47759802	0.26215699421755195	0.34287821728335593	0.4445231296914547	1.6187277196100678	0.445141148350334	9458	3
cg23837265	10	88730407	-0.03577945487134361	0.09500811693627369	0.7064755970562845	2.1331544717221504	0.3441845661921086	9457	3
cg23837282	20	61818407	-0.006029370947139483	0.21997347086725816	0.9781330918324992	1.576577934552467	0.45462200330315833	9454	3
cg23837289	19	1817091	0.12715785487690495	0.23658870274772398	0.5909473079797146	0.38922748535599616	0.8231525453566859	9459	3
cg23837438	10	135132457	-0.36998941061764445	0.45217052303229166	0.41321333882356637	1.4095760636197627	0.4942133206574092	9447	3
cg23837612	13	100753357	-0.17922344868177162	0.1811376155840963	0.32245156689446897	1.6591024719204461	0.4362450134751763	9455	3
cg23837623	17	1478208	-0.02026164893547706	0.30518674464626167	0.9470665463851657	1.0277039863358364	0.5981869232626414	9457	3
cg23837683	19	3959058	0.08490481010066801	0.2748997321050557	0.7574300210948258	1.0634486923698643	0.5875908855118108	9454	3
cg23837756	10	33247487	-0.5671226993672198	0.8405288112547268	0.49985284388077267	3.5169485417651343	0.17230755803043135	9409	3
cg23837799	15	31684836	0.5623581325579198	0.5398271360912666	0.29753343105395663	3.9284537979936633	0.1402642831677006	9438	3
cg23837867	2	219849133	0.350724849546657	0.4398621627708387	0.42524679388679854	0.8693551368960233	0.647473399278303	9447	3
cg23837897	17	53046270	-0.5824745161311883	0.7129039041214327	0.4139027556335755	0.8303356887558845	0.6602294556022831	9458	3
cg23838005	17	74868604	-0.21715188467800728	0.23521535260830018	0.3559006161237311	3.300013950145183	0.19204856906337206	9459	3
cg23838179	15	85291191	0.1685338290786733	0.6563648858026765	0.7973574860897868	1.7213977332085673	0.4228664517854034	9458	3
cg23838231	2	38306612	0.018860497674730078	0.07439541445861807	0.7998687739609913	1.3236937301575695	0.5158976607355562	9458	3
cg23838245	7	81399458	-0.1584084655925907	0.22528176930915228	0.48195787860520367	0.00629452996691829	0.9968576824633093	9455	3
cg23838308	17	57785056	-0.531562481650937	0.6400646132597122	0.4062660191520083	2.2246855916898576	0.3287877754285208	9415	3
cg23838434	22	17652388	-0.956791580113028	1.2498139430099164	0.44394576411976266	0.20761921960131696	0.6486398692618021	5561	2
cg23838785	1	245530231	-0.08056366030918287	0.2403618551074384	0.7374919010358865	1.334503586915202	0.5131167927943544	9454	3
cg23838859	4	54853556	-0.37656441910912103	0.4880711113641923	0.4403893093900878	0.9813136129550578	0.32187471133985035	5561	2
cg23838943	19	5049135	0.09285616243728956	0.24722887220524226	0.7072233192127879	1.0965578242241174	0.5779436467055896	9456	3
cg23839002	12	44775162	-0.04343300574407201	0.24889282524712014	0.8614687175788414	0.07208071075508762	0.9646013658453606	9458	3
cg23839074	6	24494793	0.5685451119339466	0.3162680865185766	0.07222958852331464	0.055948761033499925	0.9724132792078429	9459	3
cg23839113	7	30634781	1.0194917506002448	1.0316838258445393	0.3230633491283573	0.5105023228748837	0.774721893259177	9454	3
cg23839136	7	70597599	0.10262188202367792	0.2040581121530271	0.615030937662036	1.7735738271123362	0.41197734724626855	9456	3
cg23839159	1	43281794	-0.22132164610969096	0.18338021795176915	0.22747052944331209	0.012776863491265921	0.993631930899587	9458	3
cg23839180	2	16805111	0.0020502961408147002	0.18613038955033112	0.9912111796603997	0.09293412164603249	0.9545960036588254	9450	3
cg23839398	16	87800492	-0.008764696326533317	0.11195359413579575	0.9375984416262186	2.434982404430023	0.11865522634916326	5361	2
cg23839556	1	53905233	0.27875634177749303	0.5820899772841265	0.6320177744846645	2.208204395930843	0.33150837757190565	9444	3
cg23839571	4	1037905	0.21489977289423046	0.13297136050888264	0.10606496071700675	0.32199574317108115	0.8512938830114327	9457	3
cg23839631	13	52703373	-0.01416549227598233	0.3288925633514199	0.9656455165321524	0.5740437333597117	0.7504953178167934	9402	3
cg23839680	7	56118238	-0.2745762999786499	0.14316625370934663	0.05512569252727558	0.6130829967492996	0.735987975240889	9414	3
cg23839687	15	89874807	0.08552201891052469	0.1713241918969787	0.6176509020788514	1.2026110872749896	0.548095606060271	9455	3
cg23839709	4	141295361	0.2238016843108443	0.18156923381731285	0.2177261744105056	1.4709945553471713	0.4792670708932313	9415	3
cg23839729	1	244211646	0.1343043539363502	0.5689511240120768	0.8133891786735957	2.0520305562666517	0.35843237205959216	9458	3
cg23839792	6	139094905	-0.09062555442690119	0.6472997645221991	0.8886556115649866	0.5102345458838211	0.774825626552113	9412	3
cg23839891	19	5094994	-0.5924830127374741	0.6547355907395994	0.3655080280393706	0.28346049391079897	0.86785533153122	9438	3
cg23839914	19	19822024	0.3379481923870307	0.21486852770436773	0.11576193193190663	1.2811149615685942	0.5269985505709569	9454	3
cg23839938	12	133613904	-0.3265929596578844	0.7632915798305108	0.6687425347323964	1.4506586008176425	0.48416510693369874	9421	3
cg23840010	10	3164660	-0.11457398275712909	0.2353851444872654	0.6264347134235	1.829171527660975	0.40068256893122717	9456	3
cg23840027	1	29225533	-0.2713616671806429	0.1727409770174225	0.11620202371096486	3.6542507037264618	0.16087536377138204	9456	3
cg23840044	11	22696087	-0.057159560397543684	0.131243772218878	0.6631835171390454	0.18622877269332244	0.9110892781614484	9432	3
cg23840053	4	15940541	-0.005678104302736203	0.19299322467002109	0.9765286152078179	4.7612780783069635	0.09249145296109983	9455	3
cg23840083	2	223312908	-0.22860948962976146	0.24599025405050182	0.3527110016048376	0.03225008933135794	0.9840042678772327	9451	3
cg23840219	6	109381072	-1.08662	0.660303	0.09983821970785677	0	NA	1076	1
cg23840223	4	56502534	0.8031918455051905	0.628686416121612	0.20140055609234037	0.5647974323716637	0.7539730033537284	9457	3
cg23840275	13	20969493	0.009190765188091483	0.22983062402049148	0.9681016588632557	0.5447684053506812	0.7615616108666065	9457	3
cg23840338	12	102078642	-0.15768412279611693	0.12297871854948327	0.19977018668078092	1.2890273713639184	0.524917755064787	9308	3
cg23840340	2	239229728	0.623538543329855	0.4031277501236038	0.12192312482889019	5.110172604512229	0.07768552734171302	9402	3
cg23840481	16	4666699	1.8035816259443407	0.7217253215890157	0.012454915758273453	1.816763974672451	0.40317604050704986	9455	3
cg23840493	1	154965483	0.36369477682115087	0.21213982980748672	0.08645333974436815	1.7420588724064134	0.4185204872689249	9444	3
cg23840562	12	100536431	-0.4510507949189306	0.6835899833877388	0.5093651672464855	2.0921717056874756	0.35131014107661274	9457	3
cg23840797	6	144330233	-0.1760543221134822	0.13724057606687454	0.19955676354196736	0.30657867448184484	0.857881468841478	9454	3
cg23840812	1	242252992	-0.1345598144316126	0.10266137030781528	0.1899540148347313	1.2977025130815085	0.5226458180132438	9165	3
cg23840821	2	62788813	-0.12354554619991868	0.25883104337512974	0.6331334115280552	0.9167374041611451	0.33833308411942553	5549	2
cg23840823	4	1950185	-0.01245580464703833	0.212434810199801	0.953243996674574	10.26919564586522	0.005889419618490059	9348	3
cg23840860	2	242572608	0.024238906443208304	0.8111259929593141	0.9761603359101793	0.8810489012584323	0.6436987443319983	9335	3
cg23840988	11	45727888	0.04933981358852842	0.15043751549576612	0.7429302161412503	1.378465581303874	0.501961030569157	9455	3
cg23841186	12	53492662	-0.09735790955263605	0.16729555511142793	0.560599308287185	6.135906346569597	0.046516268224427774	9458	3
cg23841267	19	1592671	0.1913597308539052	0.318060187760928	0.5474096113531486	1.0764207933013383	0.5837920743333065	9452	3
cg23841288	7	158342105	-0.10957917346028284	0.08475326205962304	0.1960387871136817	0.15823476609233328	0.923931464189798	9458	3
cg23841344	4	88312519	0.3044596725711701	0.5341738475497341	0.5687023568920522	0.12445842481479845	0.7242483881890458	5557	2
cg23841361	6	30524010	0.0410763010538069	0.3798290821168189	0.9138813305197584	0.8344098642451341	0.6588858792257435	9338	3
cg23841467	18	5896267	-0.33699623211239144	0.27975391185471404	0.22835130950466476	2.646064625333504	0.26632649110941103	9431	3
cg23841470	4	86748949	0.22984904324548014	0.14913984554774623	0.1232767424258235	0.6366140006559253	0.7273794484044079	9444	3
cg23841608	2	131676293	-0.04324761371770316	0.09134826947425745	0.6359017262154862	0.24333845674521984	0.8854411988962814	9455	3
cg23841760	15	25427435	0.12448437276031428	0.21686778544083535	0.5659607371311107	0.23737640781724434	0.6261074660518192	5553	2
cg23841763	1	47134469	0.009643013504269335	0.09974429477883866	0.9229826323571089	0.06119767875919421	0.9698645665175951	9459	3
cg23841819	1	204970383	-0.11592253939387961	0.10311997924150765	0.26094851356307663	4.065661930415053	0.1309642406466655	9437	3
cg23841903	1	21058444	-0.497053913549048	0.8012306530448632	0.5350187753993451	1.1603644450749695	0.5597963497594758	9424	3
cg23842006	12	56543826	-0.110439023186931	0.2964344913178152	0.709477482220374	4.098679508937177	0.12881992829813863	9459	3
cg23842109	2	214097964	-0.17119443086050526	0.3268559695978483	0.600444736761792	1.2529549398338706	0.5344711797887745	9446	3
cg23842158	2	240056024	0.15888940661877393	0.8996482428174694	0.8598125292076068	0.7848003276031823	0.37567703782900996	5433	2
cg23842170	4	66534538	-0.05056425530125006	0.17951484655595584	0.7781952422444027	0.7002023597227671	0.7046167930824297	9455	3
cg23842205	11	66394024	-0.28490876712769964	1.1755000369818602	0.8084916172071028	0.03979247495447999	0.8418868856221569	5529	2
cg23842331	22	25336286	-0.13675030907075755	0.46141713222364966	0.766947345289959	0.09761092076792872	0.9523663846690039	9457	3
cg23842386	1	225840831	-0.7502831580147197	0.638707118445729	0.24011857793501418	0.1968572331960774	0.9062603822545081	9444	3
cg23842572	17	17030253	0.45187659968000227	0.17625188406775885	0.01035297668934443	0.3976688051435533	0.8196856199252395	9454	3
cg23842695	19	47181776	-0.5034173232222985	0.26911409144847176	0.06139410001768392	1.1898471576674576	0.5516047185330423	9459	3
cg23842796	1	156358404	-0.1251642267863471	0.2749354484251755	0.6489297490874506	0.13169816377969304	0.9362721540538378	9457	3
cg23842870	12	25204649	0.0019752321549197944	0.17490805498608056	0.9909897017446595	2.7006070674154223	0.25916158442943554	9447	3
cg23842941	20	33762631	0.09316620924808694	0.28270960810131407	0.7417419916831893	0.9343251430982416	0.6267781858285831	9450	3
cg23843022	1	208444590	-0.04806185311982892	0.15262179785842808	0.752831367998693	0.17785993380087717	0.9149096452891337	9457	3
cg23843053	4	110736631	-0.47022420653153785	0.5904442476074686	0.42580508155088137	0.6321552554157558	0.7290028571502221	9422	3
cg23843090	4	77504676	-0.3439229997725056	0.2131064263213971	0.10655875095880876	2.6080584467034393	0.2714359108291234	9457	3
cg23843100	6	142627231	-0.051380490265478904	0.12454353990308648	0.6799360294718282	8.002590789276553	0.018291928268941608	9390	3
cg23843180	2	233852839	-0.13565535519924699	0.24421070474475912	0.5785630460099416	6.452199763092976	0.03971207896395353	9457	3
cg23843362	10	104677600	0.41956827082721593	0.4519012205600056	0.3531735240974184	1.1648824423316055	0.5585331978396221	9452	3
cg23843398	2	242684072	-1.3936826807186686	0.6734506978653457	0.03850246793345549	0.33312119054242517	0.8465715171505105	9446	3
cg23843407	11	35619959	0.2559419618778603	0.20741851356800917	0.21722533249742154	3.681397644769093	0.15870647970493082	9453	3
cg23843414	1	8484310	0.5403992542619643	0.3693671146375146	0.14345614450289124	6.060729124545322	0.048298027277548006	9407	3
cg23843484	7	1560248	0.5200178011650356	0.5675690589833902	0.3595518151842156	1.3776612285559917	0.5021629480367868	9261	3
cg23843505	20	42295420	0.01330708867062951	0.1163532700813132	0.9089460942757239	0.4253887544209736	0.8084031658963811	9454	3
cg23843620	6	33238264	0.012221602857077154	0.2408835074455714	0.9595354357826553	0.5051305126175869	0.776805519724441	9452	3
cg23843629	19	42749014	1.3347100333615323	0.6130218156517093	0.029460911706128252	1.1867381676662863	0.5524628521196832	9457	3
cg23843812	8	38385977	-0.08666689333688969	0.28585084835291585	0.7617456702460352	3.191362721609557	0.20277032167397205	9449	3
cg23843953	1	230262390	0.28161775512762066	0.2669128581688621	0.291383021282074	1.0702495105067915	0.30088909409735326	5560	2
cg23844013	1	57383752	0.04747830834967241	0.25962776680362254	0.8548994825869692	0.23937225878881072	0.624659870560622	5561	2
cg23844018	10	334773	0.7964398922979726	0.542106079380382	0.14178973460689728	0.029566854896179204	0.9853253109140906	9398	3
cg23844085	18	74063855	-0.16957608251538783	0.13879083604177475	0.22177934670529745	12.035257361570373	0.0024354379538279293	9457	3
cg23844090	3	44903617	-0.6498068978604679	0.4818096503183668	0.17743986647949384	1.2046634595128947	0.5475334464470012	9437	3
cg23844115	6	10434871	0.09821359102303871	0.07882868720000115	0.2127967800077784	3.2817335357552158	0.1938119794675874	9458	3
cg23844154	12	132624674	-0.007545980194256755	0.673381483413884	0.9910590130092052	1.0132216002518186	0.6025342311009642	9353	3
cg23844325	1	160723886	0.11578325027619367	0.1615530548779695	0.4735661945476286	2.4386727601640485	0.29542615256596755	9456	3
cg23844497	19	56135921	0.0320533618713732	0.22007779063277266	0.8842011681569536	0.03060716179140001	0.984812923828108	9458	3
cg23844527	2	120867567	-0.09032585380249471	0.11720876024312551	0.44091986536597105	1.240977874516914	0.537681480806079	9417	3
cg23844623	11	47290730	-0.26389048506324825	0.6788404797056473	0.6974706287543639	0.018132512173692085	0.9909747184907004	9455	3
cg23844872	4	105411974	-0.08275095204153494	0.8501127513099548	0.922455478917749	0.9340673215795164	0.33380825959282334	5562	2
cg23844910	1	56352596	0.08776056044375595	0.14800249371890165	0.5532033921895543	0.8455712751709372	0.6552190724012229	9459	3
cg23844967	2	43038158	-1.8355737586920615	0.7282044573687989	0.011712678528623741	1.4064049503364746	0.4949975454224646	9454	3
cg23845009	11	34323678	-0.16418224180258473	0.13010021811980726	0.20696049561540386	2.5299599094874132	0.2822449537562545	9455	3
cg23845168	17	31271015	-0.2000548406077038	0.2318738816469091	0.3882615371578722	0.707976621247054	0.7018831718840773	9449	3
cg23845172	19	15550995	0.2631819898125614	0.5540608658948909	0.6347830129734024	2.203115635789875	0.13773210645734751	5560	2
cg23845249	11	68861649	0.032454528003038725	0.13955707309780951	0.8161079040856097	0.006072092174587446	0.9969685580400022	9454	3
cg23845310	20	45138738	0.10374162595861386	0.19987157873690065	0.6037318647201104	0.08283032532371698	0.959430727437926	9450	3
cg23845377	4	82911867	0.14632027602592992	0.31857786241454417	0.6460244638312292	1.4094273442151415	0.4942500715791881	9452	3
cg23845400	6	36343668	-0.295243247114561	0.6273969230735703	0.6379375015708689	0.7885595441629243	0.6741654171916874	9365	3
cg23845450	1	75597887	-0.02687281411365463	0.10784236624596481	0.8032168635705416	1.4026728816713383	0.4959220901846154	9457	3
cg23845507	1	91966731	0.08896726862313886	0.7088686228762272	0.9001229716672613	1.1459049473907417	0.5638582021648423	9450	3
cg23845574	10	135051270	-0.1112793208144083	0.10623516861730904	0.2948777900431539	2.4962232674006555	0.28704633401260615	9456	3
cg23845609	11	47609357	0.24163322149379182	0.22363934009534495	0.2799376682795352	4.537103453873177	0.10346191273134549	9458	3
cg23845646	15	65116194	-0.07196387948935856	0.07047529987701388	0.3071966389255646	0.07157042688383847	0.789063815316267	5561	2
cg23845770	12	132194922	0.06807388728741844	0.06710635049181812	0.31038335711505394	3.42576804785676	0.1803449228049218	9458	3
cg23845773	11	6633739	-0.8952595892605351	0.9274016484852581	0.3343736350254382	0.2499052297778659	0.8825387207891131	9341	3
cg23845806	17	48172644	-0.14094836752590742	0.5674570515171833	0.803835791444528	0.1445014147801725	0.9302976340803639	9378	3
cg23845936	19	7140630	-0.03990868309210912	0.16511440038618028	0.809010130342638	0.4603974969553205	0.7943757058507661	9454	3
cg23845945	15	75747198	0.34489620281114675	0.5279575837967483	0.5135854621565621	3.075352531942263	0.2148798453371841	9454	3
cg23846143	6	32178144	0.014431899533294866	0.21444706702845368	0.9463443175294832	0.002551832933296123	0.9987248971686866	9417	3
cg23846145	4	103266423	0.017435253394923758	0.817833592093472	0.9829913249602965	0.9042239440424554	0.6362829198515568	9375	3
cg23846400	21	33687040	-0.09225044073712546	0.20392104927042404	0.6509930044009238	0.21040691261747607	0.9001413645151981	9458	3
cg23846443	6	155777949	-0.13288884608924326	0.11978125412386012	0.26724498090601656	0.028461651726149242	0.9858699537140346	9411	3
cg23846509	15	101606381	0.010940335916078313	0.33279249609218536	0.9737747900542812	0.3082849577727293	0.5787345154804286	5562	2
cg23846712	19	3607608	-0.05807745563531387	0.10924417527429187	0.5949824427548094	0.675838432011543	0.7132529049895416	9427	3
cg23846713	17	7590995	-0.9202453953990868	0.794703947693659	0.24687521877903412	1.5491791169158975	0.4608929117801775	9459	3
cg23847017	1	28764854	0.3204116344387832	0.18700718335694574	0.08664534056266815	0.35656993065011217	0.8367039578978314	9457	3
cg23847069	17	2702204	-0.03953970677172127	0.1674354440789729	0.8133170798371266	0.31842596078601093	0.8528147068142263	9453	3
cg23847089	17	79672787	0.23120780573363783	0.4588966866919504	0.6143779526929245	4.972512784035066	0.08322093068856841	9429	3
cg23847109	1	40783060	0.059940775307943915	0.10991079131513976	0.5855070330761836	0.04001433728424438	0.9801916466384436	9450	3
cg23847162	6	15663024	0.04241915668070152	0.7755673748320072	0.9563819673524794	3.3329716573893453	0.18890976180706442	9376	3
cg23847185	13	111102316	-0.2801016451640575	0.22046731791702762	0.20390994501574267	1.01506941892475	0.6019778011842885	9453	3
cg23847262	6	164029303	0.06564184044123383	0.07230922757579403	0.3639873795585183	3.008724144852241	0.22215896997031592	9455	3
cg23847282	6	30522404	0.08617290040281309	0.26767832746299025	0.7475079429791965	0.44501596733293663	0.8005086157309239	9448	3
cg23847314	17	75395968	-0.44606101201495774	0.2684420814271577	0.09657981249178106	3.1380672311880575	0.2082463311548641	9457	3
cg23847415	17	41158696	-0.20578426865051413	0.308264743418641	0.5044164522120131	0.9305756868799436	0.6279543266394041	9389	3
cg23847645	11	498887	-0.1299915297394507	0.2558873016637235	0.6114512041537066	5.304205364933448	0.07050281206823357	9457	3
cg23847712	4	9783196	-0.21667211020651295	0.1195625072701677	0.06995409179597117	0.5620826744250659	0.75499712535851	9448	3
cg23847843	6	28412459	-0.11581818176694204	0.07946786207453355	0.14500002756456962	1.9952629791803447	0.3687518001452575	9425	3
cg23848052	15	66318701	-0.10291647415804964	0.09790758738363844	0.2931854176887852	1.6429226701530464	0.4397885063224121	9456	3
cg23848055	1	44240621	-0.17754000857690044	0.19405010603697792	0.36023448042913303	3.1402005149485293	0.20802432531805892	9458	3
cg23848131	19	7981230	0.6693779397091297	0.7011513982025809	0.3397375824895467	0.09692898339613833	0.9526911671508567	9441	3
cg23848433	12	111284678	-0.4598400058480288	0.6394745077413123	0.47208519659785647	1.7761737887895024	0.41144213254871775	9458	3
cg23848471	4	1166905	0.14920434759943368	0.1002500934441051	0.13666618504558636	0.29272212252093627	0.8638457456363695	9457	3
cg23848541	22	30722865	1.5194562635083975	0.7289695402917872	0.03712477610178835	0.23402320956766293	0.8895748697794454	9454	3
cg23848568	5	55008353	0.026579192309290393	0.6070760238019306	0.9650779259810611	0.33080072551202466	0.8475543069732573	9425	3
cg23848614	6	166868193	-0.037689353998779505	0.1365706636085003	0.7825714009717359	2.869617588002231	0.2381608974537078	9432	3
cg23848647	2	42588967	0.2688546652820045	0.6257261138926644	0.6674369580194874	0.17390124079836858	0.9167223618998174	9459	3
cg23848712	20	3022992	-0.27027353394562215	0.23441376283649737	0.24892007557774576	1.729470363122031	0.42116306960744454	9457	3
cg23848822	1	246730219	0.7388073432633041	0.5519132700833608	0.18069134207593085	3.7682900771348082	0.1519589229258201	9455	3
cg23848889	11	70455304	0.028713896095351094	0.09273911134472822	0.7568498433742734	1.690815688881419	0.4293822013510306	9456	3
cg23849078	7	63767841	0.7106562879389204	0.5113983492610231	0.1646401917646059	1.4963932360387422	0.4732191786445001	9402	3
cg23849099	10	3457441	-0.08497703907953376	0.22400165180461937	0.7044213041056182	0.3564748960452264	0.8367437167574634	9454	3
cg23849103	1	5890615	0.07660909677299424	0.09201445865598411	0.40508348933569555	1.5437589826580167	0.46214365654598877	9446	3
cg23849169	6	29760495	-0.16985540460186588	0.4940962226385324	0.7310193452187145	2.227707110666793	0.3282914311998808	9455	3
cg23849201	12	3833996	0.5210598125415331	0.24888565852460762	0.03629820759626327	0.1710379598774011	0.9180357186271376	9441	3
cg23849311	20	24451890	-0.26178151653586507	0.3045721130215682	0.3900614872904428	0.6136515040661656	0.7357787976975134	9420	3
cg23849410	2	210822981	0.024087393123447938	0.15160296430790166	0.873759706775297	0.49214720041697574	0.4829710478522917	5455	2
cg23849483	19	15224544	-0.12202640936903869	0.17072345148758633	0.47475693871324126	2.094057718536159	0.3509790095107766	9459	3
cg23849712	11	12837359	-0.5113262184734414	0.3391263820219598	0.13161216958911046	0.5804009849308011	0.44615519055773073	5561	2
cg23849812	19	57337421	-0.043053938737490374	0.09213971312689034	0.6403081537070929	1.2692114447771632	0.5301444712120391	9458	3
cg23849826	15	39872186	0.02447689124587544	0.05115554808300297	0.6323088201104523	0.3981182456709205	0.8195014406517745	9457	3
cg23850174	10	22542726	0.1501538157488414	0.19536593109506245	0.442144297953657	0.12903840490370655	0.9375181114428046	9456	3
cg23850205	19	7967913	-0.09274641917080763	0.07313370687140357	0.20473506994770754	0.7130973440551858	0.7000883959186409	9458	3
cg23850212	19	57049857	0.13269451649269248	0.30128006774043325	0.6596215276668471	0.5377631485528969	0.7642337552247792	9456	3
cg23850277	22	24114770	-0.2651192572080693	0.24210910075029077	0.27349891823565986	0.8618908182156964	0.6498943881208227	9457	3
cg23850339	17	39156304	-0.11113962586950339	0.17151826987198748	0.5170008373710395	3.2859582878122797	0.19340300779117436	9443	3
cg23850377	2	20251576	-0.17799582132266512	0.7175865019042674	0.8040973495852253	1.090022570807284	0.5798352396281972	9447	3
cg23850637	12	132937910	0.11519997435869343	0.5053490849590188	0.8196764188499258	1.6649033702587097	0.43498154019407703	9443	3
cg23850750	6	1612589	-0.04589024104728044	0.21540092832826843	0.8312913192159798	0.0050512253594094895	0.9433404739790586	5545	2
cg23850899	11	40315337	-0.022019722973469314	0.2833125194019932	0.9380488921818607	1.353217533598044	0.5083379651910396	9441	3
cg23850904	19	40730628	-0.04729001232468197	0.059661199486943234	0.4279860420559802	0.09702012006489173	0.952647755590298	9441	3
cg23850913	6	15505452	-0.16602710932558296	0.1428575636728509	0.24515978136366925	1.0281077991151664	0.5980661576927011	9441	3
cg23851011	1	153585915	-0.27870558739415185	0.3851970439032439	0.4693479999581341	0.007191209331112034	0.932419599786016	5561	2
cg23851026	2	136556271	0.1382259043496189	0.08479612600805848	0.10308101330316571	1.4244409729778444	0.49055371930720504	9459	3
cg23851027	19	51857538	-0.1319273735612941	0.2636522236461634	0.6168046657506907	0.2613375595558612	0.8775083747807867	9457	3
cg23851167	20	62131189	-0.07052581630361587	0.12609108717625817	0.5759403750119351	2.27386455480049	0.320801644293336	9457	3
cg23851412	12	110437232	1.1557560566047638	0.7828510116139279	0.13985202618082124	0.07366560614402862	0.9638372725089006	9450	3
cg23851476	2	73143677	0.5018113883568646	0.39057605132781276	0.19886282886337758	1.1003935280416282	0.5768362985838733	9402	3
cg23851515	2	51057218	0.07626829206004465	0.1465576015961988	0.6027861595237503	3.9374338414386783	0.13963590526030273	9456	3
cg23851532	11	67430315	-0.15283710975345643	0.23908678632731387	0.522657911401134	0.02132038649912947	0.989396425243869	9457	3
cg23851558	2	6121420	-0.14729643573542392	0.08643928648302386	0.08837267668489347	1.3095184708984005	0.5195671408785185	9447	3
cg23851685	11	113779936	-0.2281385676069683	0.1165410777737387	0.050279230839776985	3.133700312588808	0.2087015253113494	9448	3
cg23851757	11	57082419	0.099471572751776	0.27147353654379874	0.7140565364302593	4.07750169857527	0.13019123782443917	9446	3
cg23852348	11	104030857	0.05856591002773162	0.11693807577571202	0.6164918926309417	4.965757194405285	0.08350250920624473	9446	3
cg23852354	12	47630075	0.1344699923070042	0.1612686278137731	0.4043789807956056	2.1364770423734702	0.34361325211221966	9443	3
cg23852781	11	1258213	0.32565761079224975	0.27666768417192844	0.23916702011141577	0.35576495036012323	0.837040790776573	9440	3
cg23852994	15	67076568	0.07197292273772767	0.26375527482954875	0.7849472582317153	2.104658035452984	0.34912368624171186	9456	3
cg23853026	4	1025591	0.2045857469596878	0.11850361865807878	0.08427380745414542	0.6919408798703697	0.7075334015305925	9445	3
cg23853165	10	42864912	0.022782906966040177	0.08918867107296764	0.7983784928219406	2.770080331634186	0.25031374553365976	9457	3
cg23853507	10	1651391	-0.0734791595582478	0.08093778772065738	0.36395885509616016	1.1746564544363098	0.5558103015458772	9448	3
cg23853768	4	84456826	-0.07911552563456652	0.5244245138220258	0.8800848858663741	2.2470041789079738	0.3251391321121329	9459	3
cg23853861	6	10720455	-0.0497385122519812	0.04936152258921297	0.3136286066330978	0.3067253688245313	0.8578185479699528	9453	3
cg23854008	11	3402774	-0.10520275939127821	0.14824122446822727	0.47790708601121595	2.0712587716945157	0.35500287681076587	9458	3
cg23854009	19	58111128	-0.17827409992629162	0.4160036014422228	0.6682581639597203	1.7534541905505945	0.4161426806162259	9456	3
cg23854087	2	121615574	-0.028404362428791522	0.19218377311748056	0.8825022488396044	2.023122954604406	0.36365070369229896	9457	3
cg23854103	19	2543602	-0.04249088791884055	0.12145065498879802	0.7264427678790011	3.0126755867140105	0.22172047915374035	9457	3
cg23854456	19	39806075	-1.1433663210226963	0.5022428105451038	0.022814843300273807	0.3359195581505495	0.5621940534957464	5561	2
cg23854488	11	69588848	0.07037620252201461	0.07302427213853646	0.3351777334693357	1.6153562630946887	0.445892168192607	9455	3
cg23854567	12	120694893	-0.19800243037427556	0.2562882639522897	0.4397727322925341	1.9308952717120444	0.38081269616319613	9457	3
cg23854667	15	32321833	0.21640682679658582	0.42027922217145813	0.6066144951192207	0.029780589953032944	0.9852200172597533	9452	3
cg23854747	20	62612705	0.18422258054939605	0.21589885017985797	0.39350299635759806	1.5178800874387686	0.468162395782624	9431	3
cg23854921	2	64751325	0.23410635922065506	0.7416814309213183	0.7522736928737181	2.145159578985327	0.3421247680833363	9458	3
cg23854966	11	61447866	-0.3140041365191111	0.9357688197427462	0.7372046655182353	0.3739962131586986	0.5408340069139924	5545	2
cg23855030	4	155337971	-0.07800414361658844	0.4905335782421864	0.8736539293025201	0.6254210762720696	0.7314616121696009	9452	3
cg23855093	3	100328713	0.07482149081860952	0.13150441356819637	0.569379468443197	2.0854775725616275	0.35248796953857076	9455	3
cg23855257	13	27746147	0.24059755501512245	0.7956900922468908	0.7623654791562844	0.15768128158165745	0.9241871904504745	9427	3
cg23855319	4	2062392	0.009871336437232947	0.06654468887211047	0.8820732953419735	1.1735043385608355	0.5561305727204783	9452	3
cg23855392	15	80189782	-0.2951842239365108	0.2921305682799519	0.3122782820929759	2.5653323104950445	0.277296997165861	9448	3
cg23855505	12	104852439	-0.739515144370068	0.5711345301704696	0.19538309699404788	0.07495854980059452	0.963214380228024	9445	3
cg23855566	1	78245236	-0.30590270042320444	0.43441351708870907	0.48132442568042755	0.7602772373749426	0.6837666198113415	9458	3
cg23855715	22	33402686	0.3193022660919574	0.1767680301595417	0.07086604000852212	1.062632994268915	0.5878305827733619	9459	3
cg23855818	12	105323396	0.1371826119842359	0.1807684528084559	0.44792087387243273	1.848581618998114	0.3968127351322734	9453	3
cg23855901	2	3283997	-0.10643030976075911	0.11651283543177492	0.36099842785205466	1.0674936485463284	0.5864036967573143	9455	3
cg23855986	11	129980502	0.17345768216120022	0.25062299974050634	0.48887076322177914	3.1785542616692517	0.20407307656343382	9459	3
cg23855989	12	50355821	-0.01776072537587381	0.1094233111672018	0.8710601013499122	0.14151868278317473	0.9316860834260419	9459	3
cg23856027	15	100890441	0.17345797943963787	0.5149479069092229	0.7362332333312638	2.017203739817571	0.3647285612343726	9390	3
cg23856090	2	149649821	-0.273660695283395	0.2212644675203776	0.2161599963589251	2.2727115240141376	0.32098664470209504	9452	3
cg23856138	10	35658321	-0.04575084988329731	0.21354216858952457	0.830354150812807	0.9707665234833679	0.6154612687982728	9449	3
cg23856257	11	719828	0.06200552847478416	0.09414910672450207	0.5101599847890341	0.01300583260808938	0.9935181818981306	9449	3
cg23856267	7	64030969	-0.049325771028314945	0.06507880227249332	0.44848742125186747	4.468366429186656	0.10707955516240528	9459	3
cg23856280	12	91348077	0.28262918686159416	0.5163740254755895	0.5841491217091579	3.999071614506756	0.13539811947638822	9429	3
cg23856293	20	62795341	0.04751115582146778	0.1903420769852734	0.8028894927467577	1.9382271728513152	0.3794192114264634	9456	3
cg23856299	19	8555465	-0.7150210328363894	0.1953314918148563	2.5167272184138e-4	0.7741287268951047	0.6790473876891546	9458	3
cg23856413	6	106429659	-0.016422642729694587	0.15622197226623594	0.916277597826607	0.1580770956343199	0.9240043054095534	9425	3
cg23856428	8	131300227	-0.08802068801420167	0.21531403535935098	0.6826853820098577	6.877215177857301	0.032109363648786415	9458	3
cg23856536	7	101384349	-0.6451230864510822	0.46468799555793544	0.1650478461480867	0.2242515197370161	0.8939318296816957	9457	3
cg23856540	19	9251112	0.021536660243335344	0.32707388548281063	0.9475000601049963	3.5331216530846183	0.17091980201732618	9441	3
cg23856611	2	236409849	0.08671607908603556	0.07792085175794623	0.2657626080430177	3.547396015114391	0.16970425938510725	9456	3
cg23856762	10	133000447	-0.613529	0.47762	0.19894794880544653	0	NA	1088	1
cg23856967	6	11076735	0.12460423893102916	0.13745912325418816	0.36468071881165587	0.8854799121473229	0.6422742048794963	9457	3
cg23857078	7	87975315	0.013530755230595456	0.2385775751752188	0.9547727990969097	1.6024352337240673	0.4487821865442627	9454	3
cg23857197	1	224033831	-0.04711595119025569	0.5356112638563667	0.9299031492537492	1.2074445124372255	0.546772615800962	9412	3
cg23857200	19	39882127	1.7606123811862953	0.7638301510459407	0.02116775517312572	0.2868704406066319	0.8663769220036693	9459	3
cg23857238	2	75720345	-0.10737114992321661	0.20353930893946465	0.5978322119547124	4.031581945045229	0.13321499228431338	9427	3
cg23857488	7	35646315	0.044951487140775466	0.22017685876740012	0.8382278307446761	1.4439347712485602	0.4857955679646947	9457	3
cg23857700	4	8071003	0.07602197331764188	0.10903779818600716	0.4856729308433913	1.4871170480167006	0.4754191114868121	9452	3
cg23857896	12	58290957	-0.20262301406692593	0.2541315634495023	0.4252678674392955	2.6136780008701828	0.2706743068969713	9458	3
cg23858040	10	11059577	0.00879438514189059	0.7750003883847117	0.9909461290049536	0.7182011171952307	0.39673460995507975	5543	2
cg23858074	6	97730720	-0.5225938195734215	0.6666246781910894	0.4330752563930924	0.07330136383931402	0.9640128236489576	9456	3
cg23858189	2	1682412	0.257721355904113	0.23944806990654896	0.2817867636228697	0.7444986027990905	0.6891824069670911	9458	3
cg23858195	6	31936253	-0.007414597515259914	0.2788437835120365	0.9787863450783024	0.4502695297600485	0.798408614067788	9459	3
cg23858197	6	32037421	0.08125345839500682	0.24278019409038482	0.7378671641415178	3.3969353610654602	0.18296366815330467	9453	3
cg23858286	9	138135095	-0.066611441967019	0.24998777828189095	0.7898858900168242	0.3616393544669504	0.8345858399553465	9455	3
cg23858360	10	82213490	-0.0859408346025707	0.17037977574457264	0.6139750575263333	0.0045283168822494255	0.9463486326190994	5541	2
cg23858410	22	46276678	0.1616596212144867	0.1353563602426117	0.23235046834902878	5.100620518911177	0.07805744418368643	9458	3
cg23858530	15	44580192	0.42557247760405836	0.409702723526738	0.2989280905737744	3.7438706297603104	0.15382567244367748	9441	3
cg23858532	4	154073915	-0.3422551365302746	0.2735882542869468	0.2109395043832602	7.302545767876259	0.025958066135317006	9457	3
cg23858537	15	72039838	0.07549728324117122	0.17872505698552027	0.6727174831646024	2.2195402871137264	0.32963472103240926	9455	3
cg23858558	8	97505600	0.1977196679687332	0.20994966221618291	0.34632168962793536	5.865865005775112	0.05324068054825232	9410	3
cg23858565	16	67595703	0.4584166298820446	0.7912058292427395	0.5623261485783723	6.320253892824358	0.04242035562673644	9456	3
cg23858591	12	132497671	0.17979958806467441	0.27461628571510804	0.5126414485777474	1.2714705428231903	0.5295459851158513	9456	3
cg23858605	6	30153868	-0.2279227342290886	0.24615538853020136	0.35448220044805573	4.483774028320122	0.10625780509478067	9457	3
cg23858650	12	130502255	-0.1457387639576746	0.062064708167634146	0.01886568141952227	0.46919255361124645	0.7908900858547272	9458	3
cg23858706	20	62122039	0.22169338232576602	0.1368381005882949	0.10520769668035374	2.7402110081456197	0.2540801516478346	9452	3
cg23859051	17	1478585	-0.1388064200470187	0.20359432820382845	0.4953784485482758	0.035727298357800995	0.9822949599518759	9444	3
cg23859055	7	16684067	-0.022434419230827337	0.1403992396455912	0.8730463629619194	0.430092732337787	0.8065040448076387	9441	3
cg23859078	7	23339092	0.3966203804429462	0.5538092486591436	0.4738877105435765	1.2221469638782905	0.5427679046867824	9457	3
cg23859252	4	3364899	-0.5409849868761014	0.26993450996763674	0.04505568529768086	2.3312357617873385	0.3117299905096305	9455	3
cg23859292	7	87042706	0.03348336121699274	0.12716258829819094	0.7923105611976139	2.6926914119042458	0.2601893338274297	9427	3
cg23859303	7	158243632	0.031128419762887976	0.05976228089134369	0.6024568630425858	0.5729751133054106	0.7508964221379202	9451	3
cg23859313	4	2303860	-0.33574847427865623	0.41826406795728294	0.4221372239511722	0.27002547980132063	0.8737047807050181	9456	3
cg23859591	12	80329242	-0.5784776690552116	0.6237451997650688	0.3537052688321935	1.8941980613224048	0.38786457621370074	9456	3
cg23859630	6	32160455	0.4018530193951352	0.4825056977993948	0.4049314954672192	1.567297183579694	0.456736522389784	9429	3
cg23859635	2	42795262	-0.13720343100646692	0.19482203926220032	0.4812770666334778	0.48807079949624543	0.7834598994888573	9456	3
cg23859683	6	8131700	-0.11676287994016268	0.37742737551831324	0.7570437705871181	0.9613014299822311	0.6183808711541537	9432	3
cg23859785	6	30431634	0.28162806966802906	0.29578511578805905	0.34102730613609605	0.034089932826649384	0.9830994771835615	9448	3
cg23859888	2	3685430	-0.05349145857330183	0.10121062477845873	0.5971410803505919	4.311706082416123	0.11580436257332823	9457	3
cg23859931	19	22123797	-0.07894133622230068	0.05342302813685558	0.13949748021973424	0.09840601895821204	0.9519878475230708	9458	3
cg23860174	15	79471392	-0.1748404020601619	0.16940357162940303	0.30202810590546947	2.9403209825795367	0.22988858711004476	9451	3
cg23860266	6	3862385	0.1374221674684799	0.19366281698883153	0.47795531840234956	0.27150128969119763	0.8730603074361687	9458	3
cg23860279	19	49991061	0.0971861231348866	0.8913323074691882	0.9131749923474367	6.664428541780226	0.03571393711902595	9454	3
cg23860321	6	160211010	-0.19473716454522444	0.3621553092006619	0.5907722538274751	0.8261456985517406	0.6616140829653575	9454	3
cg23860325	7	54271152	-0.025453562870387223	0.08520977718569037	0.765156398054224	1.129715958999943	0.5684408712819122	9457	3
cg23860337	19	42434572	-0.15415742778989455	0.0910735933150116	0.09051853165480113	0.18575753451693616	0.9113039734785956	9448	3
cg23860339	19	44118540	-0.09308353374342863	0.25766808130584085	0.7179098425114295	1.6433545694256346	0.43969354440828984	9457	3
cg23860422	4	140201537	0.013129560960479873	0.1724188722763381	0.9393003896254983	1.4770965152008202	0.47780706503716397	9458	3
cg23860451	7	99697496	0.2518140651207482	0.22799610377724963	0.2693908155877369	0.09407036893106022	0.9540538291257656	9449	3
cg23860479	4	174255641	-0.1159040878415638	0.37555246295093414	0.7576084038266367	0.13827498421673384	0.9331983638465997	9449	3
cg23860886	6	18155593	0.38685118295927656	0.6966589988612677	0.5786929726978436	4.758567398211057	0.09261689532071565	9402	3
cg23861078	2	27435638	1.1440497118172495	1.1087682855241436	0.3021562709849901	0.17701778581987437	0.6739487344896565	5562	2
cg23861120	12	67835705	-0.07273260618589113	0.13617445108080142	0.5932630431369237	0.37093504360597107	0.8307158152947062	9429	3
cg23861127	11	71708582	-0.062350093577420905	0.251676288281663	0.8043361652631441	5.614280715361006	0.06037740353607344	9458	3
cg23861304	6	169185399	0.30091853940588226	0.17247811063609894	0.08104116282362701	1.8742966380019612	0.3917433711544483	9443	3
cg23861420	11	20230448	-0.13332252041339127	0.19616295244459842	0.49672490841806216	2.104159039067755	0.14689908525270184	5560	2
cg23861457	14	104173299	-0.31651176684460897	0.23125850474728504	0.17110895773489065	3.3482428111841465	0.1874728197164126	9452	3
cg23861478	13	113094247	-0.04608680531689443	0.1135742969584458	0.6849001978352569	3.7629404807750424	0.1523659264597746	9455	3
cg23861480	13	48803073	-0.20120901118136345	0.13053783001756977	0.12322319068103639	0.42274230051014566	0.8094735747971082	9424	3
cg23861541	2	62934207	-0.023460299573370456	0.15006597738935468	0.8757703613639545	1.2814311577405546	0.526915239694616	9457	3
cg23861617	4	83422170	-0.06653240395196773	0.244714819926918	0.7857163677461374	3.187714684831301	0.2031405159874547	9457	3
cg23861655	4	57411219	0.273447112388745	0.2193359140805597	0.21250579915669543	2.694190057715893	0.25999444102768043	9455	3
cg23861668	11	20691126	-0.0982162615785984	0.2253972698886145	0.6630200520358542	3.1796926122495366	0.20395695626040902	9437	3
cg23861715	9	99382235	0.4316091400104415	0.37386065261004187	0.24830946838162168	0.06852158145330854	0.9663194646187273	9447	3
cg23861803	6	31830030	0.02823964707298347	0.486857733501345	0.9537455223606284	0.6053696887791092	0.4365365498144568	5557	2
cg23861841	2	1820433	0.14753409241649623	0.20626673645981441	0.4744491595132502	1.5843526091312623	0.4528581647759477	9456	3
cg23861889	2	45878066	0.6360952538142609	0.6114230295779995	0.29817633110727143	0.8305798707961435	0.6601488524350907	9449	3
cg23861930	19	42746965	-0.5100978884746878	0.6291957226820186	0.41752983362721474	6.027783189343712	0.04910022829146221	9403	3
cg23862011	7	34801131	0.11501779975802535	0.14635483114626754	0.4319359308309934	5.748053666542923	0.0564710685369137	9447	3
cg23862389	6	143771429	0.08623942402818881	0.539707241197057	0.8730470797756449	0.29673636159742123	0.8621136428124706	9458	3
cg23862604	13	100259302	-0.20830468002070104	0.7081570823316802	0.768642989563949	0.1961586564745078	0.6578394993490395	5561	2
cg23862698	7	155949275	0.00906681272150706	0.08991339408232293	0.919677949464901	8.276555374078095	0.015950299268067698	9454	3
cg23862792	14	59656716	-0.96872100746118	0.6812162788027532	0.15501284504823057	2.1539237678444962	0.34062882511841314	9455	3
cg23862908	8	96281399	-0.2241391254209326	0.9090634260809672	0.8052483836151731	1.7413489675854361	0.4186690684927918	9454	3
cg23862925	4	37244248	-0.019635643592792525	0.1443233793229462	0.8917793010820019	1.6620912311792888	0.4355935846757956	9457	3
cg23863000	4	1577945	-0.06472898944499375	0.28247873649246363	0.818755120018609	0.0071823213600940225	0.932461275725401	5560	2
cg23863055	10	15902080	0.6414612213525261	0.5674757013667401	0.25831759403957777	0.6662706933336706	0.7166731882638933	9459	3
cg23863100	12	108912661	-0.2863237550936094	0.2023994126279658	0.15717197297444946	0.1247663327948399	0.9395228242377015	9456	3
cg23863157	4	166678822	0.10524207748313233	0.11250721137008363	0.3495692297554033	0.9832521877409844	0.6116310156687128	9432	3
cg23863328	10	49879704	-0.2157737879911743	0.1876199813993137	0.25012014277769684	3.0722567604730924	0.21521271233801142	9458	3
cg23863410	14	62218168	0.18876241746262065	0.23758355994138414	0.4268988266539585	2.777039716717977	0.24944424433595416	9328	3
cg23863619	2	153550624	-0.09266104127856387	0.11692502116137582	0.42807935091789295	1.7013385538004784	0.4271289687129245	9458	3
cg23863670	5	43411929	0.03970682344572072	0.17250054204468884	0.8179489803670102	0.47729028365546156	0.7876943525618719	9456	3
cg23863718	8	33330835	0.40401578226200774	0.8264315148186975	0.6249352716022556	0.9653974813645728	0.6171157072294301	9373	3
cg23863797	7	100797535	0.23716541482054632	0.5650135306355502	0.6746668205111037	0.48138628687665497	0.7860828040494197	9444	3
cg23863881	19	17622413	0.5542660940257917	0.6656825452785374	0.4050544203413596	3.1935265785351516	0.07393036284863509	5562	2
cg23863891	7	155363328	-0.0781474680641542	0.2540315169383696	0.75836463123425	0.13805491722111773	0.9333010525762188	9455	3
cg23863896	12	117258827	0.029060127839814136	0.32673893057125997	0.9291296734994062	4.920761196990487	0.085402440740606	9458	3
cg23864120	19	5239051	0.01956507148987013	0.19198130798757307	0.9188270523761762	0.8178867105817674	0.6643518632744556	9458	3
cg23864180	10	1256353	-0.24926816513405636	0.28669080737218133	0.3845918095726596	1.4949123891824667	0.47356969095876383	9439	3
cg23864202	14	96722482	-0.20850821614905493	0.11102802612116706	0.06038414307571004	0.5551973580778529	0.7576008015952729	9415	3
cg23864210	21	30365465	-0.13938022767879957	0.669507033366158	0.8350857961687987	0.03540558348177694	0.982452982111685	9448	3
cg23864283	7	1529015	0.036776329253798555	0.2941770353251758	0.9005122479433503	0.7080275730000739	0.7018652910228322	9448	3
cg23864376	10	26986384	0.18020166032358834	0.6252883572160809	0.7732015372971964	3.6046211169078064	0.1649173963773102	9433	3
cg23864398	6	166140257	0.3212812714448683	0.47660187064954007	0.5002424701991315	2.0644698027348602	0.3562099761473068	9438	3
cg23864514	7	22882512	0.24454179862068182	0.2584102494446895	0.3439794534103722	0.010735928398166103	0.9174754189468389	5560	2
cg23864543	2	133036019	-0.6787759859369198	0.49382395752462716	0.16927711436519247	3.6530741679108467	0.1609700294266991	9449	3
cg23864632	19	47220401	0.37267537460488975	0.8467275339428434	0.659838520006387	1.4308081976129878	0.48899446978394856	9426	3
cg23864752	4	4695575	0.1451358863187773	0.24537198585345324	0.5541899411838485	1.0493257683582606	0.59175482065711	9455	3
cg23864823	1	151736255	-1.011663558423614	0.9596189211540057	0.29177548021961436	2.864122794157859	0.2388161196359155	9457	3
cg23864949	8	99984534	-0.03970918631912432	0.07553085355630157	0.5990725903309765	1.1228124680767342	0.5704063747368587	9456	3
cg23865067	15	52860622	0.24379511206685522	0.6824962319889297	0.7209339058613449	0.5717989558478774	0.7513381382204725	9459	3
cg23865240	7	27134109	-0.010424881047678393	0.08049962128186898	0.8969602548504616	0.006747848348790301	0.9345311801329894	5561	2
cg23865342	4	148405579	-0.02829476913593672	0.15347889669318884	0.8537341152452893	0.6573069287534382	0.7198924419032784	9456	3
cg23865597	18	46987786	-0.1949015759521093	0.13541104896254974	0.1500562294761671	6.9078994229045465	0.03162049756828356	9459	3
cg23865698	16	84327808	-0.1391778882142969	0.38778829165445877	0.719668606415566	0.4702910525804731	0.7904558091567295	9456	3
cg23865980	10	80904376	-0.14888502481680344	0.20259124233789066	0.4623982313193861	2.334134091954543	0.3112785694626836	9447	3
cg23865994	20	3758499	0.4719621057114274	0.41783998852765736	0.25867502428162625	1.2293205421777502	0.5408245978547557	9455	3
cg23866133	19	3743952	-0.3037428474723314	0.3419165868596334	0.37435054990784405	1.7982400656615034	0.4069275851513921	9458	3
cg23866166	6	27863246	-0.7688568333128613	0.5369533526278933	0.1521759990462635	0.36742361298436804	0.8321755968759946	9453	3
cg23866381	4	38132555	-0.06665456136571167	0.15237527042940333	0.6617945500267353	3.050350634335709	0.2175829075020946	9458	3
cg23866403	19	35617819	0.10565873828475347	0.35753789187625445	0.7675985125812308	0.7803104623242447	0.6769517823297141	9451	3
cg23866412	19	18337365	-0.07447212926050657	0.16411534501982153	0.6499877589915322	2.4235806800889175	0.29766388252277215	9458	3
cg23866596	6	96969812	-0.8632831132630333	0.9942736703643521	0.38525473583105524	3.8820210168459615	0.1435588090713407	9370	3
cg23866687	11	96026956	0.17830924893559344	0.17977958921482404	0.3212846427606087	1.1847611177378836	0.5530092454580311	9196	3
cg23866755	17	40119337	0.09164667621291388	0.8437644392049657	0.9135067332395753	1.3932158061601327	0.49827262943904177	9458	3
cg23866759	5	134241313	0.08768520456385304	0.31815441022864716	0.7828508451952394	3.7162789333323936	0.1559625340900999	9448	3
cg23866916	19	1155738	0.16721684088397196	0.22146705409454953	0.45022401661447364	2.3469848201828087	0.3092849031879166	9459	3
cg23867081	6	139697298	0.4421122155738719	0.41595166175423237	0.28783036229502884	5.098798474969178	0.07812858863249524	9446	3
cg23867085	6	41561472	0.12020097145134025	0.26140658255639493	0.6456426894603128	2.6578212322841717	0.2647655355512181	9453	3
cg23867146	4	2460483	-0.29614636681677553	0.20042484484766881	0.1395167236645558	0.8481328858521306	0.6543804015157557	9458	3
cg23867321	8	99057930	0.16465200103453217	0.649474815661089	0.7998698036556425	0.644760137893935	0.7244228073874023	9326	3
cg23867441	13	33769544	-0.09145234587854188	0.1821270837749092	0.6155727059386842	2.124337176954889	0.34570530431530166	9458	3
cg23867494	1	1150322	0.10557399233204523	0.23924025096108525	0.6590040874054368	0.07356321045324138	0.7862176886671493	5558	2
cg23867562	19	12861921	-0.1845470100916462	0.15747038855836895	0.24121818095903844	4.01091017423125	0.13459902747219551	9456	3
cg23867624	6	1610197	0.4059836444166304	0.5932529597057098	0.49376377810049077	1.3032847139590353	0.5211890949171908	9452	3
cg23867638	10	79459599	-0.04204516052531356	0.15237193425271517	0.7825959199761038	2.894678140272837	0.23519529435863065	9456	3
cg23867647	19	36246816	0.07672741857793729	0.10325928092760046	0.457447833741119	0.015530487285132257	0.992264827973696	9438	3
cg23867673	10	73404170	0.36360587087533736	0.16916408830262442	0.03160056141731106	0.9730375853146257	0.6147627901472845	9450	3
cg23867718	6	148663583	0.5365601667283341	0.46123625417631964	0.2447042599789725	3.4493144875402404	0.1782341321636345	9400	3
cg23867721	18	77631069	-0.03203994072704226	0.14057136227017858	0.8197033691168971	3.4544162084583867	0.1777800611455597	9459	3
cg23867903	19	4941672	-0.2892010304910883	0.24305176203477183	0.23409582480832258	0.8105791502966175	0.6667836989111113	9452	3
cg23867997	20	61810624	0.1057433060213839	0.4765782885762118	0.824407111752679	1.0521570372783682	0.5909177048059077	9438	3
cg23868119	10	17659726	-0.37827725459420086	0.6184473993740774	0.5407651733889761	0.08445167898219458	0.9586532543602166	9455	3
cg23868141	19	3275646	1.9780530088341028	0.7714683572379624	0.010347039870353627	0.9095548019358524	0.3402325704559791	5561	2
cg23868143	14	24034829	-0.07069034337324927	0.2464926884580402	0.7742771424917932	0.35693900437112985	0.8365495694218861	9457	3
cg23868250	11	120764552	0.09733210187325213	0.10243720587369007	0.3420291430232625	3.0421851386882937	0.21847305954084187	9346	3
cg23868672	14	35344258	-0.5030596512710669	0.7258424836634532	0.4882656223982419	0.2872002463420838	0.8662340657437266	9454	3
cg23868719	13	87777112	0.0866416344267808	0.2414459021180625	0.7197111094241164	0.9679531121569078	0.325191197854666	5556	2
cg23868720	10	98273719	-0.3935077835386247	0.7326424751237307	0.5911933460098346	1.129957234993688	0.5683722998501036	9312	3
cg23868757	6	31747257	1.0360609371301641	0.6015269492293972	0.08499981635295681	1.833251846122174	0.3998659459933432	9441	3
cg23868809	8	94766196	0.051139630997715416	0.04914243283898262	0.29804219000864524	1.6362168405565192	0.4412655545380243	9440	3
cg23868899	8	124553478	0.775801964473433	0.6220885521887347	0.21236358459100585	4.259512211084344	0.11886628114453979	9435	3
cg23869047	2	12163118	0.23879315949377744	0.1743863933648511	0.17089499871436878	0.2502301018694953	0.8823953763314982	9446	3
cg23869158	13	47126023	0.057521357035738865	0.11594404095875088	0.6198146205630797	0.059611667409628935	0.8071107719297503	5562	2
cg23869232	6	167175937	0.615260456174336	0.351659620048889	0.08018893844953506	0.23072118119623802	0.6309895983855028	5559	2
cg23869335	2	220159595	0.28083276025594023	0.3679118510494729	0.4452753548141663	0.17402443727057487	0.9166658951584719	9436	3
cg23869439	8	17026405	-0.1631105189923613	0.15112994993109083	0.28046591412056227	3.586228430540998	0.16644102853528558	9287	3
cg23869743	10	99611477	-0.07969486001759112	0.24547613472173552	0.7454427957527123	0.3542797315949825	0.8376626159794365	9456	3
cg23869745	6	155826334	0.032248379880034685	0.13049244680926825	0.8048089128217649	3.0323539528159777	0.21954962798742306	9456	3
cg23870168	2	240121206	0.09686214845396683	0.21324114788420612	0.6496578189677682	2.3717474516505277	0.30547915783455687	9451	3
cg23870181	6	32713044	0.028623623753415817	0.0787697532400702	0.7163184719027715	0.6849082319774442	0.710025697465249	9454	3
cg23870282	3	72897792	-0.5166709966247949	0.8897301602805608	0.561439106518215	0.09249114559426676	0.9548074586597023	9454	3
cg23870378	14	101291068	0.14179030891201788	0.20746756413417827	0.49433288025885913	2.5427513366998533	0.2804455562146138	9457	3
cg23870587	14	91060122	0.10967617721693672	0.24289831220410604	0.6516067114012538	0.6010884936518233	0.7404151424135179	9455	3
cg23870762	7	148762880	0.5765653630354557	0.6855838804534071	0.400356661853251	1.4346693047965335	0.4880513504181097	9457	3
cg23870769	6	74079685	-0.1286749951172544	0.20116977616991388	0.522410681094791	1.4838367332623201	0.4761995134658583	9458	3
cg23870903	6	2790694	0.20769591022311706	0.19606321445403987	0.28944890094817566	0.088347827986608	0.7662881520159018	5550	2
cg23871081	10	131812411	-0.21223045132642326	0.2103907592876348	0.3130973437331489	1.588461102117063	0.4519288373397967	9458	3
cg23871273	14	54038436	0.14432205297764694	0.10944946297574275	0.1872967887441705	1.3077675385228582	0.5200222035095431	9451	3
cg23871276	7	1577697	-0.2910224045421933	0.2496230931087955	0.24367619677155472	1.2062761201934356	0.5470921315635189	9453	3
cg23871318	7	149159411	-0.02018294061482775	0.20015517429570465	0.9196802779346435	0.06171119656272106	0.9696155771231263	9454	3
cg23871367	6	168897991	-0.0974536178461955	0.0881825102205546	0.2691009031170555	1.3167324293923488	0.517696448785926	9450	3
cg23871507	6	44528765	0.003705644051838758	0.10756662668539345	0.9725185073802195	0.596105833115905	0.7422620607551751	9372	3
cg23871527	20	2854169	-0.3873280601173434	0.6311455013963061	0.5394198025339114	0.25614887964395355	0.8797878854534342	9311	3
cg23871640	1	110611807	0.22749331212300833	0.5440115594703864	0.6758174549962039	0.7664424692782718	0.6816620753396146	9458	3
cg23871697	7	4801993	0.2587076212271824	0.31158430563238604	0.4063706896968492	0.14534843014449414	0.9299037293023722	9455	3
cg23871796	18	12291249	0.3233090873751737	0.24908772426447132	0.19429668671415334	4.258946888457955	0.11889988479266456	9450	3
cg23871860	13	77581137	-0.20459132279037398	0.13768932370037065	0.13730796240725954	2.6792848297041316	0.26193931744518495	9330	3
cg23871933	16	85722399	0.16433509371625177	0.7104222684794363	0.8170659756102758	0.7081532206638264	0.7018211985408331	9457	3
cg23871994	11	113577434	0.4345236824680509	0.2210668956794828	0.049347662061301305	0.06589297591822035	0.9675903359373119	9450	3
cg23872389	18	19183095	-0.021339580523703595	0.24570855210146544	0.9307914138759352	6.42081373167598	0.040340196884613856	9454	3
cg23872487	8	584296	0.06752943238264758	0.1872380242552409	0.7183529651765137	1.0342871461856593	0.5962211801697562	9455	3
cg23872893	8	99917510	-0.15684332342226281	0.2440420511825367	0.5204254371300876	0.22258727755578062	0.8946759987872119	9459	3
cg23872935	5	130599536	-0.22625760573670156	0.3875150231228518	0.5593091513854627	3.1593885522169853	0.20603807934038862	9449	3
cg23873021	11	118122801	-0.6145813107917368	0.3979154858780836	0.12246673851640849	0.03142691787171131	0.9844093533499577	9458	3
cg23873200	7	2626189	0.21578087226224474	0.24244384718914908	0.3734529337155924	1.1226311678186134	0.570458084492058	9434	3
cg23873288	6	35705851	0.09820522692873013	0.13564669655927536	0.4690792286864709	1.418871769803902	0.49192161961727754	9457	3
cg23873315	8	90769570	0.20018160630341503	0.5422874881167171	0.7120211722689358	1.3980915893567272	0.4970593742752526	9430	3
cg23873338	10	50966569	-0.00726772253098967	0.2334798541662697	0.975167590773112	0.2843093036503813	0.8674870876500194	9445	3
cg23873398	14	36278529	-1.1336322361262416	0.7482962038646565	0.1297847614589119	0.36404190420825744	0.8335838748966193	9401	3
cg23873406	7	1957026	-0.08653747124434645	0.20997112853837543	0.6802369152781229	0.30219900370849434	0.8597621464751898	9452	3
cg23873415	10	13771465	0.46417503738362964	0.41949605899668707	0.2685074332622271	0.6037689019147323	0.7394234996309688	9271	3
cg23873448	20	44441177	-0.3917784382522922	0.6230408012727863	0.529469089106003	1.2818586007032327	0.5268026386221109	9452	3
cg23873525	10	103070221	0.19409844798232645	0.11712470466732065	0.097480103647407	0.37115958748790234	0.5423728711431918	5562	2
cg23873654	17	26733358	-0.5513815446678009	0.5669088334454038	0.3307468688512042	2.470345155461699	0.29078457509523736	9452	3
cg23873669	5	170289421	-0.18977142103168482	0.24659899427925427	0.4415640708932916	1.4285890913276091	0.489537336248557	9457	3
cg23873697	2	240567613	0.08552252832960677	0.11773234114538633	0.4675844517924108	0.7164820023646015	0.6989046178689344	9459	3
cg23873703	3	155838625	0.04119310196323519	0.05993027332911712	0.4918618971383507	1.9963459387155598	0.3685521825555304	9458	3
cg23873872	6	74230008	-0.46029141895838327	1.1813999736658585	0.6968210907048885	0.4848100201479235	0.7847382862702262	9396	3
cg23873941	14	24773029	-0.019349939358403966	0.19359244687551	0.9203824858498793	0.7573920141214272	0.684753741332368	9441	3
cg23873944	17	4068456	-0.0835441118935913	0.14690815506085675	0.5695715566970839	4.026255008576306	0.1335702791221845	9446	3
cg23873996	6	170467487	0.0187087052171728	0.08737979917161436	0.8304629161043454	1.423627238205194	0.4907533502257328	9456	3
cg23874008	14	102431422	0.30317170598815046	0.28514854529202455	0.2876884438736933	1.3825004888052772	0.5009493682394421	9408	3
cg23874078	1	111682148	-0.5078828511006312	0.5608790208018156	0.3651940476269625	5.661020352651263	0.058982754387221205	9457	3
cg23874145	7	101892216	-0.030818096808044072	0.7471778719972015	0.9670997839704376	0.9890054811110662	0.609874097562899	9320	3
cg23874373	17	77952488	0.09243730248441095	0.15111087477288418	0.540724086148557	2.537686659437889	0.2811566393020903	9257	3
cg23874437	19	38886110	0.013816051191305427	0.10604384512652466	0.8963399860507472	2.259912589559683	0.32304737497036823	9458	3
cg23874561	4	81124484	1.3212274574708922	0.7077553925476916	0.06193155743436974	4.1329309354225785	0.12663257856867227	9439	3
cg23874600	2	234601954	0.3067822256559679	0.27338258678590444	0.2617894063193095	2.78882108241231	0.24797916679462226	9457	3
cg23874606	19	5226047	-0.4627403610169483	0.21995749736960937	0.03539836542401924	2.028903009856716	0.36260126030298634	9452	3
cg23874775	7	157227097	0.06029742231844823	0.13652190622930116	0.6587291243398841	2.3010142876112023	0.3164762297146261	9456	3
cg23874934	8	143473852	0.14030108579941195	0.18565927109571842	0.44983433417681207	0.5712257764898383	0.7515534948343576	9454	3
cg23875171	2	109622566	0.13094736143725574	0.2743852396961263	0.6331918803058123	3.548293027330484	0.16962816305432174	9392	3
cg23875264	1	236558701	0.48104961229470955	0.5955854232643419	0.4192678805019064	0.9051881176301418	0.6359762501853858	9452	3
cg23875319	10	126296314	-0.05235503589413558	0.24770763205995486	0.8326077820199338	2.3096722186448075	0.3151091761280964	9456	3
cg23875350	8	144153190	-0.05068229637506521	0.0849883431946265	0.5509453810888723	0.9521830052679089	0.6212066376032134	9451	3
cg23875391	18	72120615	-0.2748623655605968	0.16891819388704402	0.10369628630285674	0.8427247452332726	0.6561522867019606	9456	3
cg23875401	19	40267283	-0.10822828965589476	0.2312327253256417	0.6397494137190968	0.4378986091221324	0.8033624439330302	9459	3
cg23875404	13	36728869	-0.12710166490634445	0.08134526450888069	0.11817114550687899	3.3079093223630687	0.19129191609190457	9459	3
cg23875509	10	124598698	-0.26333944144929294	0.17494293018714258	0.1322501254507648	1.2257976293643051	0.5417780763164004	9449	3
cg23875597	13	113683971	0.3010105930777515	0.38625087519575385	0.435794954903831	6.925977605173369	0.031335964904699976	9417	3
cg23875663	20	17299350	-0.062406589843870146	0.06898827466712772	0.36567889801242426	2.192619900111512	0.3341016636763644	9449	3
cg23875677	11	10229755	-0.6055177699516283	0.522369819545789	0.24638506685787687	1.1563442199596052	0.2822250093315278	5558	2
cg23875758	17	17715520	-0.1322721838006035	0.250843420200045	0.597978497395593	3.121833594913235	0.20994350726969316	9459	3
cg23875821	14	96969303	-0.448999676283045	0.6878452291538459	0.5139093043881371	0.4513487522479067	0.7979779000219095	9458	3
cg23875854	10	6531368	-0.33398730591990117	0.2019994007409804	0.09824797588472918	3.218084083618077	0.2000791897984357	9458	3
cg23876056	6	24950870	0.3193015264038387	0.20089300266223203	0.11196765731413037	2.8782427694086046	0.23713601851161364	9459	3
cg23876072	11	69931921	-0.16144636615203634	0.1252036033531965	0.19723452922473347	1.2377451210218995	0.5385512794209721	9452	3
cg23876131	7	98509496	0.2581414870005333	0.17599055930903507	0.14243273547961768	0.24980501890027437	0.6172124030952743	5544	2
cg23876149	19	292271	-0.003754518910222591	0.06702099843241675	0.9553258438391499	0.6157048955962242	0.735023764382996	9428	3
cg23876285	17	35078971	-1.455849476054809	0.6738908397012255	0.03074450595060693	2.9465384851164114	0.22917503038312792	9409	3
cg23876292	18	57024517	0.1124107761296238	0.13968077791703964	0.42095292693171105	1.8900057890228352	0.3886784458659255	9457	3
cg23876355	17	47723651	-0.2432864735554416	0.2012822652023508	0.22678461439724176	1.3769275184647443	0.5023472028433357	9453	3
cg23876751	2	86422994	-0.099045539153973	0.4487616849763739	0.8253193765233793	0.5923894916760352	0.7436425926177065	9459	3
cg23876832	11	62092739	-0.049423351380816986	0.037976835815812404	0.19311889589376402	1.127725440900826	0.5690068988284908	9358	3
cg23877008	12	109896967	-0.044744258443569045	0.2400311689613205	0.8521230934226441	3.3517878172264846	0.1871408179011112	9450	3
cg23877021	12	130953814	-0.17082818827571422	0.2557331143458621	0.5041374167458871	3.1912609781979016	0.202780637208509	9458	3
cg23877242	17	27233193	0.04574103814811784	0.12801220637322397	0.7208539164778613	2.177616961228277	0.33661734093803053	9408	3
cg23877277	6	43337670	0.6316709007231676	0.5468646574304327	0.24805881144187733	1.055009124431265	0.5900756309684564	9415	3
cg23877323	15	90895989	0.09539503650162956	0.6598653148722373	0.885052409597277	0.3532654342775768	0.8380875431931015	9454	3
cg23877385	15	59908652	0.1268954699157081	0.2321475831318113	0.5846429100789441	0.25810655257507337	0.8789271383232589	9459	3
cg23877401	12	122017247	0.17491677889376278	0.6762224222033497	0.7958917798551277	0.5251556257870256	0.7690665187490926	9401	3
cg23877497	6	158838943	-0.14683811476364966	0.17664493941310608	0.4058259910022554	0.8704672186454774	0.64711347767784	9454	3
cg23877608	19	48823413	0.17565306131652486	0.502728956366751	0.7267896843818684	1.7873450378283253	0.40915037768432316	9457	3
cg23877625	19	8595253	0.06921221498448155	0.17115482590844192	0.6859306137831561	3.294057965261869	0.19262134068195017	9454	3
cg23877683	10	88122364	-0.16718393999488426	0.19239813609175652	0.38487567466642997	3.136689883997584	0.20838979429840476	9456	3
cg23877720	7	49815117	-0.37300121025182814	0.3369493347087089	0.26829611386394253	2.9013258906600243	0.23441483235176888	9448	3
cg23877786	16	89626662	-0.36764030364097	0.5399483937653826	0.49594714135266643	0.946301418067671	0.6230361669229644	9453	3
cg23877831	12	6603428	-0.3746086682782792	0.3827351331164803	0.3276949245652566	1.9382288295727974	0.37941889713061433	9411	3
cg23878101	20	60813426	0.0031827300727622515	0.7119851193998131	0.9964332924108857	2.7195350084470915	0.2567204564375242	9417	3
cg23878202	11	118924234	-0.4651171151107434	0.18468490065204893	0.011787728084043072	0.7934912490529777	0.6725050726729488	9458	3
cg23878205	12	122658722	0.061202388098924816	0.256117357051248	0.8111348301291377	1.2506080075327257	0.5350987317601984	9457	3
cg23878206	19	50431425	-0.33784605882125995	0.1848960888127542	0.06766651307224775	5.307459926577393	0.07038817749088087	9458	3
cg23878241	12	111019734	0.06316425320449383	0.16092315071888333	0.694680013284882	2.0189932406019655	0.364402366164508	9445	3
cg23878264	6	132910945	0.001727949979214993	0.05882701616382682	0.976566780558636	0.037304010250038946	0.981520867049818	9423	3
cg23878318	6	31023770	0.1603847330272953	0.190427729486456	0.39965691332535935	1.696972530557172	0.42806241470659784	9446	3
cg23878357	10	16680750	0.061263807452620035	0.22820984186911508	0.788350004604058	3.289932506911688	0.1930190764106401	9453	3
cg23878404	17	39183475	-0.07313235996618346	0.14809998645629766	0.6214446353554784	1.088345494967004	0.5803216573754201	9459	3
cg23878422	8	1731923	0.19340930570087486	0.21793860468923332	0.3748374373664562	1.300043773888488	0.5220343508992463	9457	3
cg23878471	6	30419063	-0.04920245096526886	0.2664556092891159	0.85349937767668	1.586334616426195	0.452409602982767	9447	3
cg23878490	14	62265250	-0.296901	0.438308	0.4981649902132999	0	NA	1088	1
cg23878494	11	63687937	-0.0751507838888359	0.19650467270241795	0.7021367733538828	0.042411695457225715	0.9790174153147281	9424	3
cg23878564	17	7287449	0.014555222633291629	0.07977304800350823	0.8552233924534715	4.187619564133919	0.12321681127138914	9447	3
cg23878577	14	40242232	-0.1338631272961833	0.17771948746321276	0.45131348027230184	4.4924297632168475	0.10579892909247851	9453	3
cg23878603	4	177241851	0.5148405309748108	0.6754457510407472	0.445926705286818	0.6073389862686814	0.7381047748373324	9458	3
cg23878730	14	95477582	0.007492869743041177	0.07488920777822138	0.9203024623333128	4.359548832474124	0.11306703385074696	9458	3
cg23878831	11	93392398	0.11230785357718659	0.2327659020875432	0.6294559676641027	0.8446654728433748	0.6555158890908835	9457	3
cg23878875	17	48422933	-0.06809832759822451	0.13241638038885767	0.6070602997336098	5.4408368395574485	0.06584719689194314	9439	3
cg23878906	18	29304818	0.032875741472141964	0.09240987194268477	0.7220202631363628	1.1504226692709048	0.5625859623436087	9455	3
cg23879118	11	67414373	-0.10955468298330474	0.20305100606091234	0.5895124591120495	1.3580010721756395	0.2438842138273017	5562	2
cg23879147	10	74451659	0.6162696408960401	0.592771540766508	0.2985066869554483	1.355840007409982	0.5076718505028972	9449	3
cg23879263	12	121978205	0.22604273493680982	0.2711006090043121	0.40439567627355766	0.38190780467052565	0.8261706718120481	9458	3
cg23879369	19	8574430	-0.16188143203468935	0.22471905962983357	0.4712956736997042	2.3150174144543105	0.3142681403800086	9429	3
cg23879400	11	93907969	-0.053164359926761405	0.2424138836989436	0.8264067375993712	3.871634647768146	0.14430627564508264	9453	3
cg23879435	14	81864643	0.1983708946359789	0.2327109168709948	0.39397278654088075	5.594389306527906	0.060980895446533866	9456	3
cg23879460	3	10806569	0.19764349272944126	0.17278506782657552	0.2526779450168932	0.42357035777802005	0.8091384989290152	9458	3
cg23879496	6	43749477	0.5234703360890677	0.27343045355807744	0.05556202639297401	0.8356076394669006	0.6584913987722081	9453	3
cg23879721	22	23482531	0.204992873346255	0.2155796830317352	0.34165949205227225	1.2748404475103856	0.5286544766527455	9454	3
cg23879743	4	170897284	-0.11146268824280413	0.2525363788740175	0.6589431314816488	0.30052985379804825	0.8604799819321687	9458	3
cg23879813	11	60970538	0.08993797406603372	0.15506370004483377	0.5619101469401447	0.91983479402437	0.6313357935759671	9455	3
cg23879937	4	1749022	-0.8435509607393259	0.6332832126538844	0.18285099320905446	4.486318071516276	0.10612272879993126	9430	3
cg23880081	14	51629150	-0.07028459227237993	0.11626116204899774	0.5454842871633032	0.7221772128987407	0.696917244368479	9255	3
cg23880131	17	79447634	-0.07725562189583232	0.25661496957279534	0.7633713595822896	0.4493658327441274	0.7987694553254501	9455	3
cg23880198	2	7907372	0.051542960069399416	0.291515414306358	0.8596573114994308	2.6323248365637646	0.26816242509086236	9458	3
cg23880326	6	170058122	-0.507007152418373	0.23924867002921807	0.03407661523531034	1.6289079310863315	0.44288108968531315	9454	3
cg23880533	12	124896079	0.5121610602042773	0.25549691669761326	0.04500920154877815	3.336845986884587	0.18854416669931556	9445	3
cg23880581	15	78912387	0.2671321815008038	0.24212666746447006	0.2699079706154253	0.022704262654862886	0.9887120609792893	9455	3
cg23880589	17	7826623	0.005006954429971611	0.11596171697918435	0.9655599211805679	0.12957349394255346	0.9372673171610416	9458	3
cg23880631	2	167395901	0.20600031004898275	0.36971875264203485	0.5774036853151339	0.35843816453433947	0.8359227434848404	9455	3
cg23880668	2	176946790	-0.11542687871806492	0.2902217941252665	0.6908369316171036	1.1206808663817496	0.2897718930406932	5560	2
cg23880703	10	118563859	0.0820087547725748	0.3623330986788437	0.8209406791656961	1.1612358560466949	0.5595524965468687	9421	3
cg23880736	4	582172	-0.038901495611302864	0.0560428913591924	0.48759572476014545	0.4943800105203452	0.780992286790148	9457	3
cg23880794	22	39715126	0.1720415201460584	0.697385277055888	0.8051442106910844	1.4170764160465184	0.49236340454172584	9452	3
cg23880822	15	26026172	-0.0390447809541818	0.24934458266854664	0.8755682599374358	8.16569943678946	0.01685935272353614	9457	3
cg23880953	6	32820546	0.20792648348111326	0.38203131164324655	0.5862587470497248	0.9958369035960426	0.6077944974300332	9401	3
cg23881099	17	79924020	-0.27326734204570546	0.2812039905674119	0.3311619044352085	3.3924738496704707	0.18337227097556588	9459	3
cg23881119	10	24496763	0.030357418064196763	0.1903465703567073	0.8732867948163525	0.4266654419348287	0.8078872914524835	9447	3
cg23881204	8	17434521	-0.8000364289374494	0.4505656264933145	0.07579443968714951	3.372640317273288	0.18519977741444202	9458	3
cg23881278	11	113346299	-0.05659010540953872	0.18137295465021197	0.7550332175725585	3.399713445877463	0.18270970028638522	9422	3
cg23881299	10	121116990	0.3819300886415039	0.2482490719309375	0.12392749950503697	0.8963151138618162	0.6388040281004854	9452	3
cg23881368	13	47472343	0.06050921800099635	0.08897320677190364	0.4964515335142639	1.2616469279218112	0.5321534113766972	9455	3
cg23881385	8	62052430	-0.5017972602832055	0.3235997097294422	0.12098012176873438	0.41095804041812434	0.8142571773333067	9452	3
cg23881458	6	42754477	0.48577274431156015	0.18959984520170658	0.010404296718189682	1.6013077680843637	0.44903525111548287	9451	3
cg23881482	19	53290147	-0.32007252057077273	0.4373696373851369	0.46428308432939025	1.2178867297894296	0.5439252961036888	9450	3
cg23881566	12	119457146	0.04652456867936422	0.051396681087220446	0.36535642274185737	0.6376583303146339	0.7269997355838237	9456	3
cg23881601	1	156698494	-0.2704262860910956	0.8362037837423554	0.7463941565702706	0.2390762221817224	0.8873301900531416	9407	3
cg23881613	19	17462773	-0.4661609598070298	0.22054804210796036	0.03454533062363573	2.2174682982295035	0.3299763977283451	9438	3
cg23881653	2	84199313	-0.004745591012390764	0.12125217581447767	0.9687802109780542	3.1131558380882507	0.2108564056666274	9353	3
cg23881697	11	64622239	0.1510894220480837	0.26442131081373743	0.5677308740991397	1.2478080673969387	0.5358483785871531	9457	3
cg23881725	3	38080642	0.3276173674096984	0.4175259739620642	0.432650923150744	2.561392504018257	0.2778437838001377	9450	3
cg23881902	2	242212470	0.07068219353134035	0.6739152097960759	0.9164687138465344	1.8140857156030754	0.403716307113319	9357	3
cg23881926	8	59058656	-0.07370670890650675	0.22279135115048834	0.7407707079312904	3.3928515571215163	0.18333764370888164	9360	3
cg23881936	19	44555966	0.19096835501938422	0.38293746953196156	0.6179954568037083	3.724971948431251	0.1552861128581642	9458	3
cg23881971	12	133706422	-0.09471183140403724	0.5724944345357227	0.8685999373666993	3.126377394206168	0.209467078094312	9458	3
cg23882019	8	23082951	0.01702924779609665	0.3731382169832997	0.9635988540414967	0.15165115339363433	0.9269778790028845	9455	3
cg23882131	11	68779826	0.03233430700584525	0.13035464207537012	0.8040966822790304	1.3565812676670597	0.5074837268839838	9436	3
cg23882164	2	9919440	0.17788400532135037	0.1418372547824563	0.20979053277905801	2.48403467693375	0.2888010204756184	9433	3
cg23882186	2	99065421	0.2104775873584199	0.18784616356768447	0.26250991006288177	2.6515871639876996	0.2655921063222269	9441	3
cg23882234	12	51611224	-0.24578677425895723	0.5736493176343287	0.6683149964244713	2.2734893196610355	0.32086183796472145	9448	3
cg23882545	2	202122653	0.37250909652036424	0.3912565719031041	0.34105441579597306	5.155105109505969	0.07595968387679154	9450	3
cg23882658	17	1959132	0.5789851403903111	0.5751682513826019	0.3141096672828575	0.953287206973464	0.62086376354808	9449	3
cg23882796	17	77037938	-0.17551826931947176	0.5338121475292429	0.7423056803850312	3.8476922270131872	0.1460441780725755	9425	3
cg23882824	21	34914632	5.234187105136679e-4	0.6638193287190999	0.9993708714907638	0.5484130769323435	0.7601750536563353	9458	3
cg23882945	4	113300580	2.5214448795827534e-4	0.2525850841798994	0.9992035073596164	0.7701096522162738	0.6804133307670907	9459	3
cg23883058	2	5813866	-0.029832932889110392	0.1638577461418943	0.855530890195877	1.7379786588526809	0.41937518529243434	9456	3
cg23883215	8	26240324	0.5869784848997849	0.8315119170720843	0.4802396899184129	0.41460625234602566	0.8127732398010612	9421	3
cg23883393	13	103046499	0.3197723664003437	0.32603340653559293	0.3266931917444684	1.0036378778519286	0.6054284202429301	9459	3
cg23883404	19	44455202	-0.05039439138810515	0.219673567406749	0.8185535253634664	0.2830122869089481	0.8680498427438207	9342	3
cg23883409	8	142425636	0.2027671786455637	0.3797437831936002	0.5933706879445746	0.9750416467793895	0.6141470874664534	9439	3
cg23883514	6	74230158	-1.1334777425859306	0.8835111783054722	0.19951868471839224	0.25981959442995123	0.610244122911885	5560	2
cg23883632	14	71174292	0.08784589544933145	0.08863541980000132	0.32164043883924126	1.2928972516469095	0.5239030526403413	9448	3
cg23883696	18	70534298	-0.08795269760751782	0.13829559252626342	0.5247919714299957	0.3289365008396236	0.8483446911045605	9456	3
cg23883738	2	179974586	0.059819193223321084	0.13731957478072707	0.663112245846364	0.4344985446175926	0.8047293475588954	9438	3
cg23883747	22	50716088	0.11165084304114856	0.2289077816556071	0.6257236119621947	3.156492342878017	0.20633666018115066	9458	3
cg23883802	17	42290419	0.32560154440069344	0.23056758909520983	0.157898747035783	1.6799687745947507	0.43171726364971835	9459	3
cg23883874	8	10405415	-0.21097061676947454	0.06643096596285268	0.0014943048146795642	2.1887175121094153	0.33475419724103356	9457	3
cg23883945	7	36749772	-0.009879809613828817	0.19745885116483158	0.9600946748618334	1.3151266253146583	0.2514685454782486	5539	2
cg23883989	14	105886026	-0.3386212955920898	0.34157775024908715	0.3215172884708136	0.04003867825857534	0.9801797173011816	9458	3
cg23884120	12	121198406	0.3271023280717665	0.30541557950819587	0.28416612832893146	0.180912946348928	0.913514095404256	9429	3
cg23884149	17	747203	-0.05246677427352551	0.20651573396696288	0.799451498538294	3.4878537377800987	0.17483250653514065	9434	3
cg23884175	11	76495749	0.05601807118389737	0.10835521169238597	0.6051662944739459	2.258273882190903	0.3233121734942917	9455	3
cg23884187	20	37275069	0.3313397495190827	0.7390960968559183	0.6539338016175981	0.08764859985917013	0.9571221091224543	9415	3
cg23884217	4	41147318	0.18276678165906837	0.2033611761122721	0.3687965147931156	2.6686984711393373	0.26332948517125526	9459	3
cg23884241	7	27169957	0.10801351250241147	0.08228328761432317	0.18928307090435567	0.18970056108263067	0.9095090954844449	9447	3
cg23884358	7	184010	0.14462253726878369	0.22737015557454254	0.5247330843302114	6.230773352327903	0.044361350353858325	9457	3
cg23884421	19	5623195	-0.3604995754333152	0.5712089458296071	0.5279641418052572	3.4868532406917496	0.17491998812145299	9436	3
cg23884423	11	80527133	-0.0033274550909121237	0.09736833377219896	0.9727384841639253	0.02148812859583047	0.8834569921273011	5400	2
cg23884626	6	31126149	-1.2872411762369447	0.7826839445887785	0.10004200236947636	0.0053849438305059935	0.9973111495363062	9388	3
cg23884687	8	1437912	-0.021393020788557024	0.18685190154744682	0.9088479028379894	1.0888507567850092	0.5801750687047975	9457	3
cg23884690	13	113678926	-0.019512775433431977	0.14064187543436293	0.8896549248729535	4.501046154590562	0.10534410703717538	9439	3
cg23884924	19	18882253	0.14391876882663066	0.2491914831016231	0.563572775131439	0.13985057354612807	0.9324634846594154	9457	3
cg23884964	11	118977786	0.16140493650290386	0.6325936507164686	0.7986088754079137	0.6785715607049223	0.7122788646953642	9457	3
cg23885005	4	103520637	-0.0680065970683581	0.33566618686548283	0.8394462284682584	0.28540292728123495	0.5931816164738402	5560	2
cg23885062	18	48556580	0.7334141384334897	0.571368635748353	0.19927866720205906	1.9732637493126077	0.37283031789329907	9459	3
cg23885108	17	37755750	0.07361350867739258	0.23167640031554768	0.7506800408293913	0.178791492332746	0.9144835985757199	9386	3
cg23885131	12	56600379	0.018031738929363487	0.23299841208662175	0.9383133237037982	0.12344564859278795	0.940143435598774	9456	3
cg23885415	2	71127255	-0.11907309591165764	0.22658545135200694	0.5992281655844323	0.37299493134687833	0.8298606650866062	9435	3
cg23885512	19	45515293	0.8031994722636996	0.43960990129553007	0.06768876306402506	2.5079873154648413	0.2853628765001074	9452	3
cg23885562	1	32670486	0.22925446896943102	0.2617297540045944	0.3810732292939316	0.10881432859482974	0.9470464244971057	9459	3
cg23885809	8	10469370	0.18478457194880513	0.15679012105046272	0.2385784918875528	2.851676327427519	0.24030696219884257	9450	3
cg23885884	7	135242577	0.5077673366560845	0.5221005023886411	0.330778438301619	1.5075623066387132	0.4705838348709381	9454	3
cg23885889	10	19400365	-0.15045978637980112	0.11963696511344545	0.20852333050512606	0.12825809065406463	0.9378839621786274	9455	3
cg23885932	19	1132294	0.04205774137869225	0.6809506022257781	0.9507513475068936	6.34307825648386	0.04193899870562707	9405	3
cg23885965	15	32149178	0.27731882452338946	0.20267505098557423	0.17122042581036345	0.03987749997106983	0.9802587123283507	9459	3
cg23886009	2	190081975	-0.21201758911262444	0.16887358886071735	0.20930418636462178	0.6235274544094215	0.7321544959830701	9454	3
cg23886101	7	44438216	0.4672605874516716	0.2741835746863296	0.08834581389873168	1.2936420237733608	0.5237079947657277	9453	3
cg23886141	19	52297519	-0.12112348028169052	0.20581533257525958	0.5561929614974044	4.675633176671043	0.09653819089734449	9451	3
cg23886165	13	76209457	-0.23885914140053446	0.18583834160306245	0.1986853632163706	1.197635699861092	0.5494607974352154	9457	3
cg23886216	14	92673517	0.06178256303451155	0.15498721693419024	0.6901658115852758	0.5536918727987832	0.7581712947126892	9456	3
cg23886218	17	34244992	-0.1602127644849865	0.2176099936066931	0.4615858198744313	5.1445561671997435	0.07636138949926949	9456	3
cg23886314	7	116272127	0.008185312510247409	0.1314072978963695	0.95033218320001	3.0240444219807943	0.2204637027574502	9438	3
cg23886355	13	113662042	0.3388204251115987	0.177046435242299	0.055653688523752756	4.791045506652747	0.09112503055667266	9456	3
cg23886378	7	8075032	0.3198658453110126	0.30154919773293276	0.2888072482288516	2.958035541927225	0.22786139057652888	9457	3
cg23886424	7	98559116	-0.0050764450999277325	0.2549847300450403	0.9841161091769025	1.6894501401332955	0.42967547262245265	9433	3
cg23886495	2	9695866	0.127421847450629	0.4394309423157412	0.7718390891542035	0.6140390638344241	0.7356362323809422	9390	3
cg23886509	1	42929244	-0.8163122615165083	0.5513563905724385	0.13872577432972238	1.8656568878705608	0.39343931406902943	9456	3
cg23886515	2	10561359	-0.2852732474038556	0.2431452970534247	0.24069057465778554	2.2942914827335326	0.31754182362666183	9457	3
cg23886551	14	105992619	-0.04081562211224402	0.398177611380771	0.9183549950523487	4.673852114060073	0.096624199469492425	9435	3
cg23886662	7	136564429	0.16893881970689748	0.13040608807022258	0.19515379554713103	2.973938049990781	0.22605679069963489	9390	3
cg23886747	11	130297197	0.03137874323386282	0.04935170210979562	0.524894489878468	0.6755266588033781	0.7133641002294514	9402	3
cg23886776	17	80397621	0.05482847741260809	0.2820065777421186	0.8458449249164061	0.38534718703976734	0.8247511343236308	9451	3
cg23886783	2	113403248	0.15634326280719255	0.4577372245258066	0.7326844506155685	0.41062573587913914	0.8143924792513204	9454	3
cg23886978	8	1272628	0.17854734489614715	0.2705841352472144	0.5093443930542039	2.0619210602255773	0.3566642092708695	9455	3
cg23887043	12	64173542	0.11186719645924742	0.5591394667168699	0.8414256070440116	0.01673529849738133	0.8970688553362217	5561	2
cg23887102	6	132891034	-0.1616830426878211	0.17104173645435752	0.3445138274261706	2.833767925113955	0.2424683815280218	9452	3
cg23887129	19	46234375	1.5355399408541992	1.1266963211953407	0.1729236736804767	0.3011331708597225	0.8602204499519903	9450	3
cg23887149	8	49341022	-0.11071409291269121	0.2451025143272535	0.6514813344267296	2.333813474914099	0.311328474069491	9456	3
cg23887396	17	26699551	0.08309683255057954	0.2645357961658827	0.7534274646428977	1.301173203925022	0.5217396334847495	9454	3
cg23887609	12	130822674	0.12548783414225415	0.06623261852118527	0.0581383787209027	6.694154056197399	0.03518705470442553	9450	3
cg23887623	15	91516823	0.24805100905660213	0.4317025827966913	0.5655701492356704	0.7465277835640226	0.6884835237252775	9414	3
cg23887746	20	57228464	0.13777031470848106	0.12861930129552637	0.2841028627129131	0.24167565065384322	0.8861776635128622	9454	3
cg23887776	1	2827798	0.1909563841886746	0.21996254501862916	0.38532242302072145	1.489023412065842	0.474966166439438	9456	3
cg23887948	15	74494854	0.05478230933611919	0.1588096762192247	0.7301276452293055	1.199783908723863	0.5488709360009181	9442	3
cg23888021	12	132908418	0.19889794025771157	0.1249897838774628	0.11153902247105743	2.4436030316545914	0.29469878389678755	9452	3
cg23888047	12	8274843	-0.3655030577849627	0.20866071084558588	0.079831928458882	0.6664219286440998	0.7166189971667692	9458	3
cg23888154	4	42659286	-0.11634673575135135	0.84268376215942	0.8901875442064177	0.14839281543556207	0.928489313464375	9364	3
cg23888215	10	79422304	0.13368888429615028	0.19546197142738328	0.49399811683137934	0.1333755794504901	0.9354872244714749	9397	3
cg23888238	4	109192755	-0.018287745158062932	0.15434581852037815	0.9056829646083668	0.1597935161188587	0.92321165562948	9454	3
cg23888240	15	72766291	-0.1851903306081109	0.4126801938591557	0.6536118476319512	1.477006801606271	0.47782849841252945	9453	3
cg23888281	1	45476762	-0.253508561873664	0.5118644944090217	0.6204130830071628	0.7321096163168388	0.6934647926399622	9443	3
cg23888304	17	1554059	-0.03875782137010225	0.45157804195580475	0.9316035330186846	0.14169533315587965	0.9316037957131935	9453	3
cg23888340	17	74533504	0.15931878224031004	0.30466037885652464	0.6010167300861464	8.011643287975563	0.018209321530890152	9458	3
cg23888423	2	242254170	-0.5809703280040015	0.8373260579504102	0.4877825425439626	1.9374442200833815	0.37956777416486465	9458	3
cg23888440	18	29268737	-0.0296585312864456	0.18468773477972436	0.8724183446933326	0.04007404185931611	0.9801623861123168	9458	3
cg23888462	4	114683360	-0.22798383275029324	1.0161322416923986	0.8224738213035432	1.7320894085342435	0.18814428059588725	5444	2
cg23888902	6	33385929	0.9189957665555787	0.8304244813690032	0.2684418878745458	0.15197528160699908	0.9268276613337847	9451	3
cg23888977	20	35580391	0.1412194545188538	0.31780399304477797	0.6567821640220215	1.2066707828976577	0.546984183784559	9427	3
cg23889010	20	43882990	-0.13434035220479645	0.16034719559204488	0.40213788303362596	2.044675870833039	0.3597528772193867	9447	3
cg23889021	2	219264573	-0.09164146458941727	0.20808267230282154	0.6596409669374852	0.6158160275130085	0.7349829232177868	9451	3
cg23889033	15	92570790	-0.005159759360203767	0.2122845580109633	0.9806086366056832	5.464899029646585	0.06505972955353548	9455	3
cg23889047	1	7705756	-0.1420258096117838	0.24226084159763314	0.5577064408188425	1.2610884137946194	0.5323020397275333	9456	3
cg23889093	17	39844656	0.02698808846161142	0.22364847863795131	0.9039509111567765	0.9666861814233596	0.3255080285030792	5560	2
cg23889117	1	39874878	-0.9549619666620257	0.6582401771504593	0.14684101098815602	1.983625704275029	0.3709036876356048	9418	3
cg23889236	11	706100	0.5077671123245405	0.484819868803874	0.2949467204007454	0.12842235376596955	0.9378069354727158	9452	3
cg23889338	19	14628461	0.030879485605358397	0.4183710173949344	0.9411624812679917	3.1866307581031346	0.20325064054392292	9443	3
cg23889391	6	46138699	0.8283624815517261	0.9610892891663015	0.3887427647632148	0.09102645092642779	0.7628762691590814	5562	2
cg23889414	14	64109087	-0.6571356322977252	0.986634162588399	0.5053869492662768	1.565948295691264	0.45704466947369826	9458	3
cg23889440	18	48086416	0.20165639850882972	0.36448994185914546	0.5800878415122444	2.449644902384499	0.2938098612834139	9459	3
cg23889607	11	2150902	0.12448781924930995	0.27983377554149996	0.656418436462757	1.0720238656206806	0.5850769319379884	9435	3
cg23889610	1	183757371	-0.2642645998812391	0.14733325146447607	0.07286871085400455	0.1149037669079015	0.9441673193637711	9446	3
cg23889654	10	860862	0.03530055732873179	0.24552763056751933	0.8856787165597944	0.0562429291070247	0.9722702632552752	9454	3
cg23889684	22	36556813	-0.13101430099705086	0.18037335125224532	0.467623836110726	0.1695281900641622	0.9187289915725864	9457	3
cg23889730	14	94254131	0.0017605099424285132	0.2025104542236023	0.9930637358230797	0.3036469209530828	0.8591399395093514	9459	3
cg23889771	2	9563077	0.25978037589182346	0.7593581333013002	0.732271714537269	2.898921781841453	0.23469678115955328	9457	3
cg23889772	19	10077324	0.07871934664697937	0.1220438708426003	0.5189216105889326	2.2844219350013435	0.31911269347520815	9445	3
cg23889780	7	100021830	-0.05170814129567511	0.17022183661586754	0.7613037774254261	0.6303193168056048	0.7296723666439661	9453	3
cg23889875	7	83278066	0.26132914790949396	0.3265612317154633	0.4235685872085535	0.5982433289677939	0.7414691934803328	9379	3
cg23889967	10	131568313	-0.016958386345777413	0.1362659168525469	0.9009584464324705	3.056133298314312	0.21695471168027877	9448	3
cg23890044	16	640595	0.2805230480719958	0.6206237671165221	0.6512676993968349	0.41083836860691464	0.8143059006065937	9459	3
cg23890158	1	154377807	-0.27415502192501084	1.0827342733204997	0.8001088821378581	0.016234742902522338	0.8986114456972756	5558	2
cg23890204	6	26247238	0.49627886999796567	0.40976510531275784	0.22584553108902522	1.143451595644721	0.28492416765485046	5562	2
cg23890282	6	33756082	-0.656478205201963	0.6072161544883456	0.279640312750141	0.605787302619588	0.7386776495939111	9459	3
cg23890469	10	88715317	-0.3236944838524408	0.23441419987951356	0.1673203161413105	6.112859441738316	0.04705539657190494	9458	3
cg23890506	1	155023350	-0.08539549467013231	0.3221649506276792	0.7909573757559714	0.8944413128177908	0.6394028043809818	9448	3
cg23890639	15	83345353	-0.05071460088897214	0.23290848129558547	0.8276279884546308	2.256348736212167	0.3236235348896248	9455	3
cg23890774	19	36618841	-0.5336921838594055	0.617133273940534	0.38715272657274274	0.038235717230757436	0.9810637286160773	9425	3
cg23890800	12	133066061	0.41357681744782476	0.895334558582783	0.644135584718675	0.2994763636524094	0.8609333549184218	9412	3
cg23890832	17	71281486	0.2781946512299391	0.26372500809359867	0.29148642881678893	0.22242606813298402	0.8947481167943756	9457	3
cg23890876	17	80046815	-0.3021720865975939	0.25646256178231736	0.23870461107295748	0.5443325984591376	0.7617275758472957	9394	3
cg23890910	8	143427976	0.3703198568922947	0.4335289306532611	0.3929948932621776	1.1697969807702053	0.5571624162840263	9287	3
cg23891087	11	1242334	0.019611638966727487	0.11412189552995135	0.8635568941791452	0.8167208881546721	0.6647392343157928	9455	3
cg23891251	19	8657477	-0.00903616474725345	0.5619952343337747	0.9871715892608928	2.6539977082746837	0.2652721883877609	9435	3
cg23891273	12	102036400	0.12697412701593577	0.11414471780541863	0.26596792556135496	1.448173058332756	0.4847671874518754	9458	3
cg23891286	1	178994301	0.25125609391390397	0.5164219229404692	0.6265896070414045	0.13485139953729294	0.9347971736820794	9365	3
cg23891298	4	77818944	-0.4575627557158129	0.2733469153146413	0.09414496591148283	0.9337378178363576	0.6269622741882637	9455	3
cg23891360	12	130388234	-0.11688097744661316	0.19003318452267967	0.5385179917610479	0.5073322280724186	0.7759508378932171	9450	3
cg23891364	1	1207789	-0.19632850646412098	0.17467162497817573	0.26101885496769434	1.486854104725373	0.47548161972871983	9445	3
cg23891399	17	73824620	0.09494618793712291	0.06034564332347076	0.11563254386705814	1.8183771439532632	0.40285097601903214	9458	3
cg23891487	12	93969700	-0.2718555941738911	0.09044431583363188	0.002649017503501292	8.612341182765583	0.01348509076794367	9438	3
cg23891596	19	50169132	-0.3995965043399156	0.3398993988615171	0.23974208679687492	0.21102448450385417	0.8998634564242171	9446	3
cg23891712	17	75136828	-1.176601037110034	0.7930936989183238	0.13792603949412954	1.0597853572668399	0.5886681429579376	9417	3
cg23891858	1	1093212	0.08132657205690264	0.187272305625374	0.6640930535812448	0.1521338141149908	0.9267541980885875	9448	3
cg23891903	6	110725439	0.16771613264212779	0.14542991826366686	0.2488103837368569	0.5179092083118331	0.7718580613966094	9453	3
cg23891996	19	9517858	-0.2772390361767802	0.22840003681697127	0.22481228078697746	0.5740582279139244	0.7504898787889672	9457	3
cg23892192	7	1801555	-0.32545618323092135	0.220770933184086	0.14043302484098202	1.6164184947411382	0.44565541068502273	9451	3
cg23892336	8	23082233	-0.5917289158475008	1.0160891103485317	0.5603247080841641	0.004740695622121691	0.9451068613904274	5558	2
cg23892390	4	8603012	0.16105406782462325	0.16433524817636705	0.3270695244776424	3.7772753569287554	0.15127775746724959	9364	3
cg23892439	7	39332884	-0.0522500468754608	0.0714087667335826	0.4643495398064729	0.019095350688325755	0.9904977589956596	9459	3
cg23892535	14	104643224	0.41390158978242336	0.20392937511131554	0.04239395749836717	2.654173724596728	0.26524884329758486	9451	3
cg23892547	17	29886066	-0.4828397233788268	0.31966739174645686	0.1309301449437167	2.7021811107881777	0.25895769888391046	9442	3
cg23892568	12	10283049	-0.023511990607969966	0.14213455026496918	0.8686128961545739	2.0917147180132893	0.3513904224503073	9455	3
cg23892580	19	11071746	1.1548047274790734	0.48941077595751	0.018295550067690146	0.06606279611848942	0.9675081812329297	9428	3
cg23892626	10	62702671	0.029387410115064194	0.2598507798763688	0.9099565015833407	0.9800925492591439	0.6125980457808702	9422	3
cg23892644	15	45444704	0.08352686690269572	0.21228598005780464	0.6939768914235712	0.2487559009657145	0.8830460301312839	9456	3
cg23892690	2	201675739	0.3515954310088473	0.23995052373898462	0.1428437138841	0.322657158964838	0.8510123999486578	9453	3
cg23892836	6	29692085	-0.013419240735928527	0.1180589965971395	0.9095029228997873	1.141787669169269	0.5650201783471649	9437	3
cg23892856	1	116311644	0.042937141658728174	0.23047202372667341	0.8522088146045894	2.65423542567855	0.26524066035351784	9457	3
cg23892924	2	46909601	-0.04713856243766255	0.2906054250895925	0.8711419581368133	0.4872448031967418	0.7837835338033373	9459	3
cg23893332	14	94576048	0.16450136125795223	0.2370486404034567	0.48770971035650806	3.9361588127445253	0.1397249535350336	9458	3
cg23893346	6	32169878	-0.4173369514184946	0.23302224207206554	0.07329734724736738	2.6101280867119265	0.27115516880251267	9458	3
cg23893375	15	55791821	-0.13424370658139204	0.19970238857727746	0.5014443932883901	0.11471381464850244	0.944256996980102	9452	3
cg23893379	10	102747118	1.7890020485529148	0.7795848312819387	0.02174379601509919	1.981965976023871	0.3712116150513044	9433	3
cg23893406	1	81918997	-0.0532334588610494	0.14305182508170794	0.7097982302287797	3.829727303314791	0.1473619237705001	9448	3
cg23893460	15	72492422	-0.23033090234725645	0.2311400041328901	0.31900750190602756	2.8283377369924914	0.24312760050642468	9456	3
cg23893620	4	20884385	-0.02053764646063833	0.08315314214288352	0.8049192031777849	0.0797954395267141	0.7775748163216281	5560	2
cg23893629	1	203733971	0.19069084345281925	0.11056667341067505	0.08458725592047639	12.43706523155708	0.0019921663469952785	9454	3
cg23893802	7	148823215	0.017471903993337378	0.9402427947217585	0.9851742972374625	0.9149388450945667	0.6328831806867501	9400	3
cg23893897	14	50990170	0.048877386556578646	0.2667866863314168	0.8546350194797406	1.2086791400466341	0.5464351896768116	9459	3
cg23893898	4	6247571	-0.37936043990588303	0.1675515633319712	0.023565416180937385	1.466425625563644	0.48036319123798665	9458	3
cg23893906	12	6798535	-0.4885006328860215	0.7389995864769848	0.5085933035286395	5.414113913405159	0.06673291585534677	9455	3
cg23893997	7	26904682	0.017469573820104643	0.2214986122619399	0.9371361034483181	1.547932919060845	0.46118018314915865	9450	3
cg23894005	6	37467649	-0.5347870528151978	0.7938784267194693	0.5005411858326071	0.021545506368502686	0.8833026116022231	5556	2
cg23894058	19	51537828	0.043114278855347715	0.06288527656895125	0.49296404508317393	1.0649865574126132	0.5871392414348401	9457	3
cg23894117	4	7769958	-0.273376437990434	0.20972578210188678	0.19240593672562958	0.17044791736794335	0.9183065986324478	9458	3
cg23894205	12	14967370	0.08260089900428273	0.15604716991213824	0.5965745454144004	0.15145376733293073	0.927069369773509	9436	3
cg23894219	1	1356565	0.03287381318526132	0.24695602464617097	0.8941015935257512	1.5814958718731995	0.45350547536092517	9452	3
cg23894287	8	38794831	0.05004138391598166	0.21529068336949508	0.816199106835493	1.2975412031225582	0.5226879737009789	9361	3
cg23894291	15	57025234	-0.1260938921201009	0.3752899088501499	0.7368779339184	0.3257182871411747	0.8497108672244179	9423	3
cg23894318	1	155278599	1.0577347512446151	0.727606536163103	0.14602449318473806	0.5684781401255241	0.4508642974467575	5549	2
cg23894320	1	115053164	0.5841073194944378	0.5172743168664213	0.25881252722795506	0.1393363443702922	0.9327032654482705	9453	3
cg23894439	1	183413866	-0.03779701762033095	0.15813631289198563	0.8110936239535387	0.6628428720806679	0.7179025552686362	9399	3
cg23894539	17	37793518	1.3574493069488283	0.8896057206283343	0.12703478810758628	5.5087965085426465	0.06364730764332004	9427	3
cg23894563	8	17503334	0.21833162514275112	0.25472817410633775	0.39138071121634593	1.3097810345715066	0.5194989356272046	9457	3
cg23894571	14	35591695	-0.19598682568691428	0.6375358648830807	0.7585290190384983	0.025856931080884618	0.9871547480760275	9454	3
cg23894587	19	3828611	-0.031847231377904746	0.15024026106807062	0.8321262680158462	1.888889346357581	0.38889547503546046	9449	3
cg23894768	18	5295771	-0.7339342217185281	1.0085318626699507	0.46678171766806364	3.3684911548866014	0.18558438820489026	9419	3
cg23894854	1	112016615	-0.08407678102207254	0.27088816532342475	0.7562761773077493	4.840775809312991	0.08888713103906469	9425	3
cg23894948	22	21387055	0.019628073552330226	0.1456630928737947	0.8928096925206457	2.2576571925775273	0.3234118804952056	9452	3
cg23894980	11	70534718	-0.10233261386611944	0.22094507053686038	0.6432506747683602	1.0847102744984256	0.5813774151464506	9450	3
cg23895041	2	97357007	-0.22229720811535522	0.3596073445802872	0.536465600216872	4.094807153891137	0.12906958816274225	9437	3
cg23895055	2	122495663	-0.04028229924789513	0.20686650386063157	0.8456074094693056	0.3860208971686203	0.8244733595146946	9459	3
cg23895065	14	55836020	0.07863593059979665	0.14702110193298476	0.5927456160520196	6.534098490591935	0.03811874034160729	9443	3
cg23895076	17	8578385	0.0852261817341449	0.14295169223898305	0.5510491821929945	6.206409965183293	0.04490505160789022	9452	3
cg23895155	14	105863671	0.362670732009978	0.23700050193313094	0.12595411402209247	0.17587648463218455	0.9158174337404825	9446	3
cg23895204	7	129845368	0.5770943831496673	0.8464718128384103	0.4953879118024956	1.4782833318890143	0.4775236144471926	9427	3
cg23895220	6	31691870	-0.01756615221643976	0.0857747742854555	0.83773313790199	0.026186858621226432	0.9869919167380478	9452	3
cg23895234	1	26561325	-0.11457390240924162	0.36570860460747007	0.754058158102866	0.09966624185818836	0.9513881780292452	9413	3
cg23895262	15	40380996	0.0742989938384766	0.22837485476018837	0.7449253556550284	1.9079439363358457	0.38520794710089956	9452	3
cg23895273	1	18427152	1.1355564819099557	0.7394855530258538	0.12463569559223327	2.158246607707142	0.33989337827766686	9456	3
cg23895340	2	176973275	0.05531218837377414	0.24728929611227263	0.8230109709756704	2.836356944391314	0.2421547069422496	9458	3
cg23895495	7	47539837	0.22405294067795714	0.10777895585290431	0.03763399033205902	0.38445373052776843	0.8251196562679547	9457	3
cg23895558	13	111572288	0.451909137677189	0.24555654485724226	0.06571737675766304	1.5934942899393854	0.4507929458677401	9457	3
cg23895613	6	33132632	0.2909961163103688	0.1636492574052361	0.07537602250468206	0.05702083927165824	0.9718921673309291	9459	3
cg23895722	11	128776112	0.23437614299691675	0.16277744759116994	0.1499080422065333	1.4842503054304361	0.47610105221379767	9457	3
cg23895729	15	81073931	0.16162013164160943	0.11304614724015931	0.15280808072121752	4.114155358249639	0.12782697604804832	9446	3
cg23895846	14	77938718	0.019705441065299912	0.23289634341440443	0.9325711706882855	2.5073721546887153	0.2854506620242608	9457	3
cg23895963	12	117471115	-0.10017416212168409	0.09124751959280972	0.2722792186325256	0.3305217684089192	0.8476725308650132	9459	3
cg23896056	4	83932170	-0.1216705996902305	0.39713189411527106	0.7593204527914749	0.43666743215071185	0.8038571368513778	9451	3
cg23896164	21	38120518	-0.07068568231682971	0.20522874756539516	0.7305275296772571	2.0225864831781917	0.363748260881702	9459	3
cg23896253	10	14920463	0.1502845234597304	0.9186392973053537	0.8700502145305615	1.1105926467809835	0.5739021753590615	9415	3
cg23896311	4	122791762	0.3841859637582181	0.783228810818574	0.6237690812609495	4.63649564457003	0.09844592933535845	9444	3
cg23896431	7	937950	-0.0380955592347411	0.908134869576735	0.9665391704160249	3.4113587176440605	0.1816489394382806	9312	3
cg23896514	7	150103902	0.18527193776172732	0.24110203891243315	0.4422270876615468	0.48859207654799997	0.7832557262644304	9457	3
cg23896578	20	8000418	0.02907560446841649	1.21205601977381	0.9808616510155685	0.982179052588949	0.6119592851016986	9435	3
cg23896685	22	29451551	0.22433776891862786	0.1281745884452065	0.08007492143831445	0.5682183420551924	0.7526844688837445	9443	3
cg23896695	8	128931535	0.055247911806190896	0.14185188926400075	0.6969240330504272	0.4802260874600278	0.7865389427449296	9454	3
cg23896874	8	21924512	-0.10930730418059231	0.4533049605743964	0.809451149399733	1.4782721595049795	0.47752628199324654	9444	3
cg23896972	12	122079102	-0.17461554780272487	0.1879640046422754	0.3528973922966925	0.7349780905494245	0.6924709125957105	9457	3
cg23897015	15	26154652	-0.2100774695081948	0.8174883781836754	0.797194867694144	7.407338169359029	0.006495836252695038	5547	2
cg23897067	9	140100305	-1.2837234618312696	0.79697912525929	0.10723714062743908	0.019869919423239138	0.8879009877917784	5562	2
cg23897083	12	34755568	-0.04632500484773367	0.11064533567361495	0.6754499104562537	0.22137658085722103	0.8952177533848	9457	3
cg23897255	11	747301	0.07543567120457348	0.6776500521429807	0.9113629854607591	4.142298934494341	0.1260408186130347	9434	3
cg23897286	6	32084515	-0.05692889476301113	0.2567154468475443	0.8245016982111262	0.3008111802378413	0.8603589525596438	9454	3
cg23897319	2	241366765	-0.04588545771105859	0.1596842469791112	0.7738434338443978	0.07925205452515427	0.778313573308875	5559	2
cg23897324	2	190338195	0.2076096195763706	0.1689744286022138	0.21920486305836498	0.5956553694515202	0.7424292606277458	9453	3
cg23897356	6	30688013	-0.2682663510630959	0.7090119597147273	0.705158374417935	0.3990060505363187	0.8191377426978445	9419	3
cg23897377	21	46441953	-0.9516588478893939	0.7344675074044406	0.19507449798758378	2.980888161851003	0.22527259406132535	9306	3
cg23897613	6	27471350	-0.09681090711202474	0.33656079628989205	0.7736165003857849	0.30547114405660736	0.8583566653169677	9440	3
cg23897733	8	21924153	0.5484349825610557	1.2464858197947462	0.6599480183882473	0.28857847652632374	0.591132919194542	5562	2
cg23897913	11	17743667	-0.15579512233630555	0.16924583598189274	0.3572981688182224	1.04068664588572	0.5943164704603247	9433	3
cg23897927	2	237117786	0.15546372129104208	0.17271529782579417	0.36805877392816116	2.5812867155895782	0.2750937424421207	9457	3
cg23897996	17	18874598	-0.4620918762948316	0.45351088796392514	0.308240359177549	0.2837930699681144	0.8677110295771557	9446	3
cg23898059	10	18940326	-0.5881351147866335	0.5480065685337083	0.28316954997048077	0.7312910960338688	0.693748658222585	9444	3
cg23898073	10	118032948	0.2898473918987446	0.49875598209375244	0.5611456417588383	0.7915786538844001	0.6731484952520626	9457	3
cg23898128	2	47633216	-0.08137918159586752	0.18614956823251913	0.6619873835231962	1.0353753126924359	0.5958968744429682	9450	3
cg23898175	11	118796425	0.2502405163159576	0.5942235596253354	0.6736661174087678	6.523621718663736	0.03831894493262928	9333	3
cg23898189	14	80682691	-0.023896443994049874	0.0829261528144667	0.7732201696458623	1.3703285281640212	0.5040074324564965	9458	3
cg23898204	2	734927	0.2542641978681285	0.18349708062302766	0.16585135849139926	2.735792999804657	0.2546420361365651	9456	3
cg23898305	2	128347901	0.4747503378414742	0.1851414430844853	0.010339679743205411	4.167023158865261	0.12449227920318098	9458	3
cg23898320	17	76818733	-0.34859168633559323	0.22720097458996436	0.12495886264813318	0.2129942840747042	0.898977617402012	9457	3
cg23898497	8	128822543	0.008895384358468364	0.1852243848477358	0.9616963904299434	1.7373970244708903	0.4194971645417239	9451	3
cg23898701	17	62279377	-0.16798713279122143	0.22952821856858538	0.46424176072730067	4.397712524368905	0.1109299606250836	9457	3
cg23898827	2	122096183	0.8612146295844813	0.655184969879495	0.1886913508941501	0.12912957046224124	0.9374753777356395	9337	3
cg23898951	10	4511903	-0.26958559571043206	0.1929050562934069	0.1622620523088224	0.2933567451482507	0.8635716810922142	9454	3
cg23898998	6	160782998	-0.05676468800995143	0.14168856796787002	0.6886925703560556	8.689983801436901e-4	0.9764827439122034	5562	2
cg23899057	12	106316810	-0.060270437215286236	0.21475058321814774	0.7789764116572739	3.12235055024905	0.20988924857417443	9457	3
cg23899147	6	110864433	-0.2812613824320357	0.21951525180838147	0.20009392666271802	0.2459454641258925	0.8842877749354564	9452	3
cg23899168	10	125803837	0.26731741699839306	0.4726190183773135	0.5716598289892616	3.3225347291214753	0.18989815733388002	9401	3
cg23899285	17	4699393	0.41527295464657815	0.5300464539338321	0.43335397763354166	0.08472655998481884	0.958521505630366	9398	3
cg23899359	19	2051565	0.5571569961071472	0.30325766495004514	0.06617452961275762	1.857281549269071	0.39509036241569	9457	3
cg23899408	19	12877188	0.01825310526624555	0.01991678417594644	0.35942122309512814	9.214822822373375	0.009977612844713376	9454	3
cg23899409	19	54850582	-0.001227344324200126	0.05045642636925467	0.980593502290203	5.715964391692072	0.057384434072119676	9458	3
cg23899424	20	60456296	-0.07044690856644713	0.11445722825885671	0.5382333104841418	0.7963323821127967	0.6715504127150499	9458	3
cg23899628	15	45406506	-0.6269627090656689	0.4601246842861734	0.1730107921068557	2.37100358970634	0.3055927961261748	9418	3
cg23899654	8	11759930	1.6988568547080727	0.8760199770738348	0.05246602567394456	0.002249557235712074	0.9621709198411096	5561	2
cg23899779	2	241190395	0.2814667314751635	0.12681141444888522	0.02644801330643845	0.42287097150500835	0.8094214985872086	9446	3
cg23900070	14	68853595	-0.36726871105310865	0.2118574257867098	0.08299521737433821	0.24834499322226578	0.8832274739956192	9458	3
cg23900141	6	31085004	0.010073442182936073	0.12207253697392152	0.9342331078355728	9.490837328097669	0.008691422457858342	9458	3
cg23900203	12	127765331	-0.20773945872950675	0.13740912891105328	0.1305767165824306	1.8650554245400777	0.3935576515221388	9448	3
cg23900225	10	35894222	0.10344712040254861	0.10966793861733212	0.34553981402757206	3.762154182983916	0.15242584073232704	9453	3
cg23900228	2	314954	0.08381866875616534	0.5154064666719036	0.8708126445075556	0.24960504141525872	0.8826711946574083	9429	3
cg23900293	11	115924505	-0.018382119982696482	0.05814735260631267	0.7519038706859726	1.3583174551035493	0.5070433746097395	9457	3
cg23900422	17	77679767	0.16527228270421612	0.07680320086367495	0.03140577000415019	1.4652647110302732	0.4806421024831873	9425	3
cg23900535	15	66161693	0.3754759911390774	0.5742063370119981	0.5131734653753104	0.40225610034272374	0.817807704432146	9455	3
cg23900548	8	141312701	0.16682164837480312	0.2796033168549726	0.5507498481496137	2.761054758519415	0.2514459107281672	9373	3
cg23900605	12	28464201	-0.08009226676191801	0.19119812404369987	0.6752916153324566	1.4323047838140979	0.48862869546626664	9456	3
cg23900606	2	46930327	0.011630513804749493	0.1740150302286552	0.9467120566268368	0.22234844742633117	0.8947828429587897	9441	3
cg23900609	10	85672373	-0.3969400837444904	0.26748801169128866	0.1378209471106233	0.596060236186456	0.7422789833834877	9449	3
cg23900681	14	96752271	0.1043291121649112	0.24804282977177058	0.6740404275943864	1.0293152588216259	0.5977051962716522	9440	3
cg23900696	12	13325724	-0.13575590030317053	0.2591167043659387	0.6003355886485233	8.575552527607897	0.01373543534639037	9456	3
cg23900712	15	99344807	-0.16443499551972768	0.15151556554122875	0.2778029722942831	0.6762745268949504	0.7130973989727817	9458	3
cg23900759	14	71108106	-0.1721132791642445	0.29734224778259444	0.562697836263913	0.2136575020042926	0.8986795577872835	9427	3
cg23900774	14	90527978	0.2029017993505524	0.2730925523567173	0.45749490914213947	1.6575140674346531	0.4365916178621029	9427	3
cg23900905	8	82641291	0.08037213175800866	0.1346791290420276	0.5506625963883225	0.9690253177525907	0.6159973244543608	9414	3
cg23900936	11	57996699	-0.08252320440585174	0.16745329760982938	0.6221445451456651	1.7096459206280543	0.4253584897501025	9303	3
cg23901063	10	62704070	0.48134236001590824	0.5412602077327887	0.3738422117200783	4.605940465057872	0.099961493462182	9373	3
cg23901202	11	118938859	-0.29865034232613547	0.5116801765003014	0.5594450195476103	5.349132816517551	0.06893671230460854	9447	3
cg23901212	2	228632807	0.017133319202496312	0.19772010215859392	0.9309462139613007	0.3127310869105895	0.8552465034621695	9455	3
cg23901409	15	55790571	0.4238273043990606	0.582513918007329	0.46686880569180034	0.6823228023683524	0.710944151717772	9283	3
cg23901444	10	49812963	0.09140331299207458	0.08799258243346463	0.29891563880871697	1.6198698629714738	0.44488701341813336	9433	3
cg23901592	14	90126322	-8.604629746399854e-4	0.14224919452426277	0.9951736392034217	2.9610754317233887	0.22751531689154406	9141	3
cg23901700	17	39041119	-0.019156807986779104	0.23820408365394838	0.9359017664220074	1.4019001039646082	0.49611374597684665	9458	3
cg23901843	8	142653910	-1.0489108299266712	0.46539777349176953	0.024209114169613518	1.838896468577515	0.39873899090146514	9270	3
cg23901852	4	126238384	0.37179175551939103	0.4270404566478395	0.38395937902180544	0.4100423023753651	0.5219480351238911	5560	2
cg23901857	2	176993221	-0.03550542549420827	0.22618060418428956	0.8752620241699811	0.23028473408624395	0.8912392517774272	9437	3
cg23901896	1	201976446	0.24882381878214543	0.23737846608791932	0.2945392701403104	1.4071515884606507	0.49481278789197125	9457	3
cg23901904	1	10855062	-1.0412308077345398	0.5732189541049295	0.06929943573563198	2.6252221737903105	0.2691164517575728	9458	3
cg23901918	10	105420747	-0.18736426754340893	0.08308652181862022	0.02413018561794452	3.478323123283485	0.17566762536434397	9448	3
cg23901920	14	55139669	0.19755841443013325	0.1799607867478132	0.27229798937734473	1.107083960776793	0.5749098802958893	9452	3
cg23901967	17	36890321	-0.21776304816493702	0.1864581763402139	0.24285025429332963	0.0719426263931237	0.9646679663265314	9456	3
cg23902076	2	9428726	-0.0658076793208857	0.17158720023214818	0.7013318406378427	1.4364849724313555	0.48760848195346773	9457	3
cg23902105	6	22009091	-0.07795810580555086	0.1825004628581836	0.6692579724307619	1.1844555877489271	0.5530937323655167	9457	3
cg23902114	14	107283708	0.034720503543624354	0.06174528615098669	0.5738991810225395	2.2893043966177498	0.3183346158565545	9448	3
cg23902232	21	44195410	0.09373316252866178	0.21780416752411272	0.666937257237223	0.378979379755171	0.8273812472554242	9459	3
cg23902264	1	241815413	-0.2797317615209268	0.15726385737561124	0.07528213954555878	3.4797444151316483	0.1755428322295039	9455	3
cg23902361	2	85810844	-0.4367788771155118	0.17491499865099938	0.012521639847501867	0.27585035338763864	0.8711638726684201	9459	3
cg23902454	15	30098131	-0.2890043410406952	0.20037578687435142	0.1492144620925636	1.0417711764693594	0.5939942806301134	9459	3
cg23902471	22	49039001	-0.37867522843343726	0.22146393501735315	0.08728933894362051	3.319203988066944	0.19021467161190767	9456	3
cg23902550	8	144681106	-0.35602559597681377	0.19214693778612393	0.06389927838557811	0.314390921151099	0.8545370141962749	9452	3
cg23902610	2	240531604	0.07230259143110276	0.17752449143269938	0.683800627098174	1.6877782522899765	0.430034807393011	9456	3
cg23902823	9	95859131	0.21168556257125817	0.44191028417108164	0.6319216667170628	0.0954839461616028	0.9533797529837162	9455	3
cg23902994	8	1814932	-0.09570642395151824	0.08623994607644996	0.2670985547576609	4.867956616357871	0.08768729068497184	9454	3
cg23903035	7	134932449	-0.22716522831297475	0.17502215558979706	0.19431389965200177	0.6199501156379681	0.7334652502191821	9453	3
cg23903076	11	1311527	0.34307790223436035	0.23467517695844892	0.14376130302681958	1.7810011298917015	0.41045024431715615	9438	3
cg23903129	12	131617086	-0.044220157806861136	0.0993870567892425	0.656371253378485	1.1310595253787312	0.5680591304982974	9452	3
cg23903160	18	57363081	-0.04423215945193882	0.07269030708356719	0.5428549245825549	1.0429397210767288	0.59364732759079	9459	3
cg23903244	11	2812987	0.02489635926989782	0.06478696404393339	0.7007706469795191	1.2772930113214798	0.5280065945579734	9429	3
cg23903252	7	149569998	-0.11806492548025806	0.1730566018506463	0.49509162804419987	1.55161585379	0.46033171634442765	9458	3
cg23903301	11	33744366	-0.27531608790371814	0.20362134521344627	0.1763438503631087	2.5283826710314625	0.2824676253437931	9440	3
cg23903357	12	101801601	0.7093891330234509	0.830124060534808	0.39279590333477454	0.9819762551719531	0.6120213401289578	9454	3
cg23903465	6	24911334	-0.01868600828804691	0.24810444832925227	0.9399640173178581	1.2990604195526383	0.522291086380771	9453	3
cg23903470	6	30876145	-0.21739210195869224	0.40012904009582667	0.5869198328785028	0.5536303770908207	0.7581946072113545	9416	3
cg23903483	12	54120889	-0.241246247583823	0.6414427207528677	0.7068429711850008	0.44639946380954004	0.7999550567900315	9455	3
cg23903588	7	1607663	0.1255628751990237	0.25158585892684004	0.6177190932741445	1.055826013247373	0.5898346670901827	9459	3
cg23903597	17	61704154	0.07733107930401224	0.28931332726596165	0.7892445016932024	3.5834383228296822	0.16667338477093077	9456	3
cg23903679	10	74451845	0.37689717123154354	0.5183226432897513	0.4671354177450949	0.5786312194280301	0.7487758471751667	9400	3
cg23903701	7	1435100	0.09015098670236978	0.07905120430444385	0.2541144603517997	1.0159879758243475	0.6017013892328322	9458	3
cg23903708	2	25527266	0.2793676143005362	0.18440321394662262	0.1297768740773023	1.0977074869993033	0.5776115220241944	9456	3
cg23903723	6	30655567	-0.18975007915737357	0.15238221236706814	0.21304920313363376	0.16826651107524415	0.6816570315664405	5464	2
cg23903774	6	35370123	-0.12670179007188181	0.1981144542327241	0.5224727773138291	0.37958510495912223	0.8271307023603092	9457	3
cg23904047	21	34144316	-1.298393360565252	0.8691483793260187	0.13521000067424147	0.22319290990020632	0.8944051174415846	9446	3
cg23904224	8	19460443	-0.06347170436582159	0.1593275105150753	0.6903555995352132	0.7212687590527994	0.6972338748495542	9443	3
cg23904247	14	102554826	-0.6465112964748496	0.737415576049034	0.38063556352972944	0.15797647380808771	0.6910264021867898	5557	2
cg23904249	11	60608951	-0.005693610094724286	0.06654556635881412	0.9318165384038689	0.4192731998789809	0.810878865863422	9459	3
cg23904377	20	2852292	0.3571994188185006	0.1402996000801767	0.010897267087754568	0.7181099103290802	0.6983359731287349	9454	3
cg23904442	6	33373997	-0.41604276860991996	0.6201659320529522	0.5023115166280621	2.131313866577634	0.34450146593316344	9419	3
cg23904501	19	5290404	0.13173812655594086	0.24399034558471386	0.5892441227735823	2.923570876663603	0.23182200112286178	9457	3
cg23904595	11	2908116	-0.036063901120166574	0.18322415052872765	0.843961036837085	2.30782701651306	0.3154000303404309	9459	3
cg23904854	2	233498098	-0.3367746191088223	0.6380521977550944	0.5976265501556346	1.6735080032960272	0.43311413189962966	9458	3
cg23904955	10	101282759	0.050166886493618126	0.04986452749606444	0.3143849727073808	1.8936524215587587	0.38797040781737313	9456	3
cg23905110	12	132568688	0.4203673099634779	1.1405431470028136	0.7124500103902105	2.9691081157934174	0.22660337013164006	9446	3
cg23905164	17	46827513	-0.0742603700740033	0.17252193004149274	0.6668754749032957	2.6303297101187493	0.2684300675367269	9458	3
cg23905208	15	102075539	0.15612249429407768	0.19370430020751633	0.4202522902616973	3.631611882787388	0.1627067234501503	9456	3
cg23905216	11	2161390	0.005775074564488834	0.1629692005942959	0.9717315995161244	0.5291229465890025	0.7675424640533498	9444	3
cg23905308	2	239196947	-0.8081023024145736	1.0300628865502368	0.43273655065482136	5.81937004726316	0.054492891139306485	9408	3
cg23905374	1	29450643	-0.07329349663875466	0.4949474441005821	0.8822769557925533	0.4741520209326987	0.7889313187010386	9459	3
cg23905419	8	57906609	-0.303245371450911	0.6968430444560233	0.6634388450753792	0.8276664295530453	0.6611112056514338	9454	3
cg23905524	6	31592094	0.19436592895611218	0.21118028876426856	0.35737467451679533	0.059510241720652376	0.970683204515007	9345	3
cg23905542	17	40332792	0.7323972382620731	0.5919858809246196	0.21601766526901436	0.4511761097497212	0.7980467854440829	9438	3
cg23905556	12	92976846	-0.10598548575782771	0.23374563546436375	0.6502446752077391	1.7221919485924644	0.4226985616021803	9455	3
cg23905817	15	57884033	0.034457847070804536	0.3454328306943426	0.920540684641391	1.0254806683887838	0.5988522728761475	9275	3
cg23905935	17	29159095	-0.7363526940171295	0.7383942905210937	0.3186504140174231	0.9344928841949338	0.6267256198028479	9449	3
cg23905944	20	62571879	0.3316933629084425	0.21852450377675792	0.12904535755448648	8.578398783191064	0.013715901969162156	9456	3
cg23906001	7	121959814	-0.18865440879814838	0.16425764775357146	0.2507509091837496	1.180741785783428	0.5541217268072594	9439	3
cg23906060	15	79574773	0.09204533277593842	0.09127088790553847	0.3132216253339364	0.6227715090726084	0.7324312826772101	9458	3
cg23906067	6	31939112	-0.07313344014608944	0.06867123237595826	0.28688530273729074	3.0269006283148574	0.22014908255385313	9452	3
cg23906144	17	1945509	1.1148556723578833	0.8172688291506451	0.17252867792736576	2.1240154051623374	0.3457609278974387	9382	3
cg23906191	7	1053629	0.37361859727020913	0.21144812750946654	0.07723634220041162	1.2510536501295997	0.5349795136486561	9447	3
cg23906250	2	239075635	0.05674207482659428	0.2721189487340773	0.8348234511393289	6.44334208636593	0.03988834738682149	9456	3
cg23906261	10	118030848	0.30503028967227075	0.23815876699249577	0.20026902699835833	4.602989751238624	0.10010908118777219	9436	3
cg23906264	8	42705540	0.12915279315993225	0.12723950278798024	0.3100882281498294	0.35074127317740783	0.8391459449342702	9457	3
cg23906291	17	37844223	0.595383964164197	0.49810419546919626	0.23196982463759713	3.5433455292853653	0.17004829999930438	9410	3
cg23906454	6	108785671	0.22145685840474227	0.20122544831195838	0.27109647100786116	0.4207958631454643	0.5165401909711069	5499	2
cg23906459	8	143530680	0.11756821118521774	0.1358971791822338	0.3869695219682585	0.01910876535115593	0.9904911154212046	9400	3
cg23906612	6	43958679	-0.23327379002216878	0.1675515152307099	0.1638463580446364	3.0645906686509927	0.21603921554548275	9448	3
cg23906641	12	53496020	-0.058278784817561866	0.18929471047275617	0.7581787526603037	3.4842956685723516	0.17514381644759497	9458	3
cg23906687	2	239047029	-0.12544201282389258	0.0882745450396526	0.15530396758557977	3.0513966085357493	0.21746914419924906	9456	3
cg23906738	14	36987301	-0.23538217980988013	0.12817449976120943	0.06629560427017449	1.4475154960662118	0.48492659596095805	9448	3
cg23906760	19	9938028	0.28211214749822433	0.5747330455340587	0.6235270885006938	0.5994774926708443	0.7410117874405686	9456	3
cg23906872	11	2722613	0.035017123979528275	0.22677657995335299	0.8772845492990649	4.745857266849779	0.09320735599456138	9451	3
cg23906876	6	24324774	0.11905004290306842	0.18365387990843604	0.5168358900856668	0.3062194264030572	0.8580355788167461	9450	3
cg23907051	2	101730305	0.0663366361950705	0.07177445225078746	0.3553627051100893	1.406821879900334	0.4948943666220491	9453	3
cg23907053	12	70215816	-0.047515426666993175	0.18558832718150117	0.7979308043586701	1.2352878523253579	0.5392133686706833	9451	3
cg23907108	11	64405993	0.024358368088974326	0.12423359887320422	0.8445560929854603	1.4341118908061925	0.48818739270056094	9452	3
cg23907586	12	121163367	0.1892848790113354	0.18445419788368148	0.3048024794200261	1.6248916464061476	0.44377135154022335	9426	3
cg23907837	7	129691259	0.07104185938202767	0.7305375734183602	0.9225310356735069	0.6286653755550743	0.7302760338303608	9458	3
cg23907852	17	43922244	0.6292347245033615	0.24273762143662259	0.009535259469478974	0.18135040668677932	0.9133143041628348	9459	3
cg23907860	20	57583709	0.10351812071361347	0.21656145745383446	0.6326444730873606	1.2692536671095676	0.5301332793621332	9453	3
cg23907921	7	45808532	0.5743076630334295	0.3220597629045394	0.07454834944130419	3.0339530643507597	0.21937415597531493	9413	3
cg23907926	12	131303621	-0.09622807977675193	0.4598023025747273	0.8342285536669842	0.08810673551781549	0.9569028883476929	9458	3
cg23907982	17	9480428	0.28618398624303626	0.18692307144770898	0.12576309406999053	0.6866510699696425	0.7094072370929545	9456	3
cg23908015	14	105287983	-0.17380115304795815	0.21299847515962664	0.41451518013225563	0.6498179925758236	0.7225931093052982	9458	3
cg23908019	15	28263701	0.1329876649925296	0.2061119378131247	0.5187842484287974	0.8434604180926422	0.6559109743719445	9455	3
cg23908228	21	35832008	-0.013627018667540248	0.06306256743994224	0.8289197145912874	0.2959852152396055	0.8624374903843058	9459	3
cg23908269	20	3868713	-0.8256318931561076	0.24284752636535772	6.74363031209259e-4	0.21703938030267889	0.8971612294026714	9459	3
cg23908305	11	1958316	-0.07147217210045113	0.3023477966252589	0.8131296023525603	0.8345978647888437	0.6588239466848584	9457	3
cg23908385	18	77721565	0.35678967100174747	0.21930526348109047	0.10375646100750428	3.198739054659543	0.2020238483664073	9457	3
cg23908407	17	80207410	-0.04317595616909891	0.8303657612150184	0.958531633022	5.612819874194163	0.060421520544413784	9453	3
cg23908488	11	206943	0.06614854040621969	0.445167972501161	0.8818753359954219	2.434626358912384	0.2960244639906597	9451	3
cg23908630	10	134698483	0.10361258569417797	0.16022580023205205	0.5178480987263467	0.07898907274246073	0.9612752060271218	9458	3
cg23908638	6	29579475	0.014591847854414289	0.18085640279257245	0.9356948891555135	0.7548922296317678	0.6856101448178232	9444	3
cg23908698	11	117103826	0.1368551462632247	0.5109709781204893	0.7888274819935228	6.693072861096881	0.03520608188255913	9456	3
cg23908771	10	134645960	0.024985578843686084	0.10013077214286768	0.8029512452938444	1.0762970733251223	0.5838281888210917	9452	3
cg23908794	6	32383465	0.007128932338179869	0.23654924112210887	0.9759576310361598	0.1950677679366102	0.9070716058495377	9350	3
cg23908943	19	54213920	-0.174013308061733	0.15798476669498718	0.2706981372754079	6.411787383439845	0.0405226706753761	9459	3
cg23908998	10	22292698	0.9961379680507431	0.630752492066032	0.11427069408291539	3.212430820140172	0.07308083540858165	5561	2
cg23909013	21	39288941	-0.36037618898589235	0.31242035699053067	0.2487061272343436	0.0578827632150673	0.9714734090071496	9452	3
cg23909029	12	51985263	-0.04860010099820437	0.5049763327270825	0.9233281089837521	0.11601000308786685	0.9436452277419316	9453	3
cg23909075	7	151546240	0.9510442001046728	0.5425631890950712	0.079623861265662	3.8625935607874724	0.04937395005657693	5552	2
cg23909079	10	87403707	-0.18421285699172452	0.22821045275774113	0.4195477836078582	1.7568169370679187	0.41544357733273074	9458	3
cg23909173	14	94451389	0.015315008289586615	0.1417507637181519	0.913962531147393	1.3560378766277568	0.5076216266714031	9451	3
cg23909343	1	212457915	0.06696116014024243	0.26161348650648736	0.7979859384534678	3.0299447014300966	0.21981426247091984	9454	3
cg23909584	10	93392644	0.01945576361103126	0.14115588804775533	0.8903733879466931	2.8774069635450195	0.23723513905892435	9437	3
cg23909597	4	1340981	0.02920356568249388	0.7232740385579693	0.9677926439820441	0.04102425761653515	0.8394911058137511	5557	2
cg23909633	1	207070539	-0.3332416436520613	0.17030074966665212	0.050372964629811626	1.7459039922504744	0.41771662953348965	9457	3
cg23909657	11	125036088	-0.08452751671825603	0.28017884049200076	0.7628874062206578	0.1168228532355439	0.9432617845863037	9452	3
cg23909802	19	49965263	0.41721279978501213	0.9235718325339503	0.6514574996896295	1.3079029812359642	0.5199869880929151	9358	3
cg23909834	20	45838906	0.03866319678170654	0.32026756846933097	0.9039115906328824	2.1237163587175147	0.34581263105087656	9448	3
cg23910098	11	3187534	0.1503567620423834	0.6380998370647005	0.8137182142930692	1.0248377734567582	0.5990448033643405	9386	3
cg23910243	16	31484618	0.25046539278053553	0.2097783737578951	0.23249658840962759	1.0959242893670091	0.5781267494273639	9457	3
cg23910392	6	111580173	0.0025801032591520794	0.09675849740243868	0.9787266165223318	3.365989060856039	0.18581670829121136	9451	3
cg23910413	5	140105405	-0.016188602090128554	0.04699299930515134	0.7304780750575781	0.8507652902807991	0.6535196711541278	9454	3
cg23910430	12	133353847	0.33819550408392113	0.21893459886083771	0.12241085443153328	0.8601249746855358	0.6504684474085255	9454	3
