## Supplementary table 7 for "Genome-wide study of DNA methylation in Amyotrophic Lateral Sclerosis identifies differentially methylated loci and implicates metabolic, inflammatory and cholesterol pathways": 253115_file07 (part 44 of 75)

Probe	Chr	bp	b	se	p	Q	Q.p	nr_samples	nr_studies
cg23910458	15	101206599	0.18159280691340357	0.22399377517468536	0.41753527206422536	1.0305781351987935	0.5973279015169056	9452	3
cg23910524	10	130422881	0.12225854519889713	0.2268371392185531	0.5899071525996994	0.7886376807081342	0.6741390792278804	9457	3
cg23910743	4	7195002	0.15683661057585074	0.11526644204839677	0.17362617076888165	1.6780838721920641	0.4321243278924479	9447	3
cg23910765	5	178287112	0.4596399824061892	0.7086065322220158	0.5165624805464916	3.186318251945851	0.20328240156355776	9446	3
cg23910786	18	47721232	0.36124205539002047	0.4450106552468877	0.41692909290302876	0.3573404654578751	0.8363816652245721	9455	3
cg23910787	5	179234439	-0.6876635665417811	0.459045441302172	0.1341256123882156	0.6496200994869571	0.7226646109338565	9459	3
cg23910835	4	154710900	-0.2372016966522934	0.23028924110934063	0.3030023038378919	2.686890316591673	0.2609451209582683	9456	3
cg23910931	15	31665250	-0.07554574878028374	0.2689641588359442	0.7788050195096465	1.6445917407657582	0.43942164038913556	9451	3
cg23911229	12	66965991	0.5403272084315612	0.2153726642619452	0.012114162484472134	1.0853993386901861	0.5811771464685874	9440	3
cg23911291	6	33288572	0.523096357976383	0.3514296204075656	0.13662405532822106	0.2155862346676265	0.6424237638779999	5561	2
cg23911372	19	42546731	0.13873974626457394	0.9326542009254151	0.8817446160937363	0.2027465772729432	0.6525129622821447	5562	2
cg23911396	17	36831425	1.3167461363363158	0.8969002286527568	0.14207496897577063	0.4449264095654416	0.8005444624157478	9397	3
cg23911433	5	134611106	-0.2464329040095869	0.12190161732598695	0.043220580630926174	1.1356984151932976	0.5667430754895834	9345	3
cg23911465	14	75469330	1.2083029143206183	0.5818622571927297	0.037837262423423314	0.26093248297207144	0.8776861218278224	9459	3
cg23911707	5	78365710	0.052054776775082814	0.10189358065995943	0.6094393180170224	1.5624408802149208	0.4578468954766158	9456	3
cg23911808	10	133849654	0.06722600685026457	0.13821969050374974	0.6267043645574194	0.2344138229488042	0.8894011468207943	9454	3
cg23911970	6	35177616	-0.08099188765600043	0.2545529036361922	0.7503536328582554	0.7170649021961626	0.6987009518575805	9459	3
cg23911972	12	52464081	1.4117521370460642	0.7245868175595654	0.051372535305145114	0.1318205428703983	0.9362148657391459	9457	3
cg23912081	2	4156091	-0.05385606346863411	0.06981453867861177	0.4404602984621107	2.945299860528507	0.22931700525576523	9457	3
cg23912098	11	95723526	1.17878	0.541729	0.029558339299627152	0	NA	1088	1
cg23912186	1	207144812	-0.03968135100021554	0.2103653740562094	0.8503823320806967	1.1173397226729906	0.5719693566449094	9458	3
cg23912217	10	81839159	-1.5120836046287636	0.5513279603841993	0.006095100183711609	0.3072775185159252	0.8575817585339934	9447	3
cg23912231	6	29691408	0.17735310140320706	0.3025510649002983	0.5577463026464377	4.89173212205038	0.08665105729201594	9404	3
cg23912239	13	45885564	-0.3842287969191884	0.6989546295538545	0.5825119689092678	2.277319998919128	0.32024786674042494	9459	3
cg23912266	6	33139581	0.05229312512063736	0.1754220198974312	0.7656276203929243	0.6363761655561876	0.727465951729517	9454	3
cg23912429	10	17270431	0.19943922145322532	0.5791724256201574	0.7305815325606573	1.4227630032416474	0.49096545915229123	9451	3
cg23912435	1	150601613	-0.04250836058476647	0.32022279303653406	0.8943940997559588	0.5221508289495944	0.7702228314744509	9435	3
cg23912454	4	156588387	-0.042443596643227235	0.33396638446652466	0.8988696191529786	2.826161358919126	0.24339231329846808	9454	3
cg23912509	12	97957406	0.28744020032436324	0.18258209737804995	0.11541658545995942	1.7602772656220158	0.41472541314626077	9458	3
cg23912522	14	101320937	-0.061652023639906545	0.2850547703593782	0.8287684644971158	0.9233475428812605	0.6302279047509749	9459	3
cg23912611	4	78078320	-0.9023199838999474	0.6689041692059887	0.17735220792136805	8.007314657838913	0.004658877310429003	5560	2
cg23912697	22	45098335	0.38697035736400326	0.713518813209197	0.5875837601600249	2.5379669732827272	0.2811172360141943	9453	3
cg23912721	3	15642893	-0.6699811493738951	0.5993528804370818	0.26363495983035673	3.281003188137537	0.1938827674505003	9456	3
cg23912763	12	108079872	0.04380441955327744	0.6939994762230518	0.9496718977012811	5.0027812376345056	0.08197092901225496	9423	3
cg23912823	12	57481903	0.7243625628480489	0.8800019928082065	0.41042985587393344	0.1988676740057463	0.9053498485463762	9457	3
cg23912828	12	510550	-0.7164058157344301	0.5317006929464548	0.17785610101300484	1.0177374487432689	0.6011752892229383	9455	3
cg23912877	11	2926337	-0.2300458116138069	0.4205868506274323	0.584403554100012	0.7730039047791217	0.6794293988624759	9443	3
cg23912878	14	36789691	0.04113581843870308	0.36911727369483693	0.9112644573086625	2.1996155626806297	0.33293507388149257	9432	3
cg23913077	10	111018447	-0.07885146477318618	0.10653548507419737	0.4592133933500371	2.3574362657389063	0.30767288168161894	9458	3
cg23913093	1	230830071	-8.201132748858074e-4	0.22922680542385673	0.997145384794974	0.6721396025518648	0.7145732259523199	9457	3
cg23913350	5	121414270	-0.6846727921820912	0.31451033430106407	0.02948441213780823	0.5468627591899812	0.7607645385355275	9459	3
cg23913400	17	73717552	0.22726826762097188	0.6061841021832521	0.7077227567706104	0.2673799890544695	0.8748612343396667	9449	3
cg23913421	6	50674663	0.012105363743942244	0.23018462640678627	0.9580587431834824	1.9132162572937914	0.3841938144300956	9409	3
cg23913482	1	9294911	0.3214992536303319	0.42722139454759694	0.45172910656690524	6.780362544766755	0.033702567001164974	9459	3
cg23913679	18	7116700	0.13749601295203814	0.260216497204326	0.5972280954309539	3.8843792941403965	0.14338963309198527	9456	3
cg23913876	17	48183258	0.12483794071065893	0.19782725273693894	0.5280109626065155	2.1434987720232277	0.3424089876738422	9434	3
cg23913904	11	70590130	0.04622112531388289	0.10252051690870397	0.6520994177916044	0.4924092268270365	0.7817622495170449	9456	3
cg23913923	17	7297857	-0.8310742796563528	0.6706299493849146	0.2152550738505098	0.8050148215451991	0.668641383758553	9458	3
cg23913941	8	141802121	0.20309405457886243	0.2662541789323859	0.44559306044907776	0.7720699731310743	0.679746743260309	9456	3
cg23913947	1	227750857	0.2287722509801675	0.25856833407850643	0.3762833089930183	0.5204279766784813	0.7708866074076073	9459	3
cg23913963	1	17766917	0.13088934853379985	0.13142184656143516	0.319275325322648	0.5276592326425078	0.7681044009615712	9455	3
cg23913995	20	21490665	-0.13399134027856588	0.2491650175860391	0.5907417516725175	1.1740298499130726	0.5559844654519307	9455	3
cg23914026	8	59506823	-0.04613951832878496	0.1275256364258997	0.7174971375554362	1.1374035650956318	0.566260090459399	9383	3
cg23914146	18	30051268	-0.4487746235753702	0.46461539033916666	0.3340914024672008	2.6404755876042283	0.2670717863988204	9457	3
cg23914149	10	61725773	0.5314952405583381	0.24137957616124994	0.027671918782452856	0.2734837132202238	0.872195348537845	9454	3
cg23914278	1	67084672	-0.44128518594720284	0.26007625158681125	0.08974334911535489	5.091666845091459	0.07840767801581994	9445	3
cg23914328	15	29393367	0.24979469468856913	0.22404121160157206	0.2648719522727635	1.4503207680960601	0.4842468972492508	9459	3
cg23914380	19	3599929	-0.046763426733075764	0.431541882396905	0.9137072836032984	7.5989563317896	0.022382448734311448	9454	3
cg23914535	11	87885119	-0.04935714355235133	0.13884364305662053	0.7222246020275485	1.9364525097911733	0.37975603146929887	9395	3
cg23914694	12	132832250	-0.04793497152297379	0.11784828254323315	0.6841904751294237	1.2840478661093864	0.5262262987236069	9459	3
cg23914842	1	9327170	-0.02061536963220398	0.040442191060560476	0.6102272644552242	0.3688729027941102	0.8315727835089565	9458	3
cg23914904	12	115079494	0.10647977844947856	0.10023192093237258	0.28808408012985376	1.1009495483458978	0.5766759545264177	9453	3
cg23914969	8	143203654	0.08490284679370774	0.09414710724950014	0.36715755840304604	1.276651162040566	0.528176072077792	9457	3
cg23915008	19	39926328	-0.5474825823339049	0.6089077802288559	0.3685875050427781	3.978568557261454	0.13679329630255108	9458	3
cg23915011	5	1702577	0.0596489384190462	0.07903261243318911	0.4504060297562044	0.02284643481131194	0.9886417798144168	9459	3
cg23915111	1	200589553	0.6272142104881304	0.5344343671250268	0.2405537536500825	0.39351961553334236	0.8213879006149506	9454	3
cg23915197	11	121768355	-0.1229592510334033	0.15206124947446575	0.4187357115317427	1.1960105438315574	0.5499074586481517	9436	3
cg23915282	5	135547572	0.06978254811897092	0.12054669311574169	0.5626674680468986	1.2156936790288615	0.5445220511145592	9458	3
cg23915314	14	24550845	0.5890547694223378	0.6866174146238043	0.39094310836913054	2.3243389830886665	0.3128068124723908	9426	3
cg23915461	19	34919248	-0.34092963448263447	0.5662653103472058	0.54712956584157	1.7553027597239161	0.4157582240516893	9412	3
cg23915487	15	27184766	0.027667356804127703	0.10482910825708248	0.7918352530823354	0.22456927292238096	0.8937898161201195	9457	3
cg23915527	1	161368787	0.033537228812174295	0.049236105252099094	0.4957758660123128	4.886676407719804	0.08687037587430793	9458	3
cg23915679	14	74168390	0.051118706612679775	0.194330357987713	0.7925116210820363	1.333857218871954	0.5132826507428883	9450	3
cg23915699	1	44063744	-0.16123201747927812	0.19292743770672519	0.4033162350233648	0.03637715237835566	0.9819758376358659	9454	3
cg23915701	1	235053896	0.3060968140680338	0.22866796825988725	0.18069825997665837	1.4000642512465462	0.49656935093526616	9453	3
cg23915769	5	115297488	0.24408798156552566	0.272749749097439	0.3708322535259296	3.4609233913779343	0.17720257741439632	9454	3
cg23915792	22	41763255	0.39943669206719795	0.27524858114608997	0.14672827184415582	0.43874898422746766	0.8030209368290191	9454	3
cg23915912	8	133099801	-0.015369559170982724	0.2227021973244325	0.9449785124076057	2.012364954194142	0.3656120512173508	9445	3
cg23916044	11	62472988	0.24366505623284004	0.1854060857004853	0.18877096366317858	1.0200331609264692	0.6004856223999402	9457	3
cg23916050	20	50808115	0.012396923474465622	0.8025179965264451	0.9876751418526318	7.671000845468873	0.02159053137359504	9361	3
cg23916158	17	4458473	1.8946648093118144	0.757524625612738	0.01237989985672117	2.386904386799121	0.3031728441422825	9443	3
cg23916167	9	37027267	0.8141672928307535	0.3754862134506427	0.030135759860640682	0.571295645245864	0.7515272402390689	9455	3
cg23916205	8	11614368	-0.06357211643039806	0.08149077660475224	0.4353236268869073	0.11292104189107177	0.9451037955628584	9428	3
cg23916284	4	26358537	-0.1356335409544584	0.20948436389163994	0.51733182005295	4.372725907282211	0.11232453614193132	9458	3
cg23916496	10	85997314	0.014193177700721763	0.11493509521315362	0.9017201755752384	0.22738778588432113	0.633467547033281	5562	2
cg23916504	10	118956876	-0.027941447561554325	0.25256209628678605	0.9119081780524632	0.1594846047977847	0.9233542619084558	9457	3
cg23916516	1	207158870	-0.003007773048356277	0.21091578708968792	0.9886221208333127	1.2698202664210378	0.5299831140584899	9447	3
cg23916646	6	31744545	0.4474822605243876	0.18577438072581687	0.016007678825466862	0.39604779582098537	0.8203502482467687	9455	3
cg23916679	4	70346347	-0.1514353536888991	0.07565728119239563	0.04532813940863951	2.7574136829964946	0.25190409444744516	9265	3
cg23916689	1	25292034	-0.14525889360099725	0.3126645567418585	0.642229522600156	1.6373820009887703	0.20068504676936116	5560	2
cg23916751	4	88929263	0.912162241375777	1.2140346081880342	0.45244336442221705	1.4403284380912798	0.2300861994226641	5560	2
cg23916845	9	117268172	0.2643336772330946	0.24652215148849424	0.2836072110091101	0.4918146423606198	0.7819946959125837	9439	3
cg23916896	5	368804	-0.011039294912017446	0.09423763565209821	0.9067466043802422	1.7789296569873883	0.4108755828282688	9430	3
cg23916948	1	155108399	0.2635855404960373	0.5851351253793913	0.6523719253486187	1.750530657415768	0.41675142888956557	9457	3
cg23916979	12	132657517	0.04737213191778845	0.09130052972463353	0.6038588388581281	4.50924003552639	0.1049134013921385	9453	3
cg23917006	1	43207294	-0.49140358747281776	0.25795070563400946	0.05677629513660667	0.6668694264925754	0.7164586723739836	9458	3
cg23917009	8	96813193	0.004795179559677123	0.13857222120617388	0.9723953598572941	0.5521240311316071	0.7587658740071419	9458	3
cg23917057	2	88752619	0.3512529592369221	0.22515285954353056	0.11874466486353362	0.257201935577486	0.8793247744580655	9456	3
cg23917249	5	86619808	-0.03478929764894516	0.12959507837404804	0.7883559331350846	1.5430739001528324	0.4623019869287752	9322	3
cg23917399	5	118691751	-0.05136628264292562	0.13625873410923203	0.7061913855717004	0.5126054071529744	0.7739076687131111	9457	3
cg23917477	12	130334779	-0.04075921949344839	0.06685386636630557	0.5420762411960286	2.102270161423235	0.34954076686793895	9458	3
cg23917513	1	165181544	-0.08985132929806271	0.07152284089441538	0.2090214902836871	3.5822336993334876	0.166773804347583	9292	3
cg23917744	12	120317798	0.130767867463265	0.09959499347047152	0.1891841626766787	3.112817051724064	0.210892126329481	9454	3
cg23917768	17	43115495	-0.040717997947239966	0.2466181680176658	0.8688610014739664	0.9520424056269775	0.6212503098533667	9457	3
cg23917779	1	36807505	0.3350437467695499	0.19991257458310757	0.09374772474585803	0.3413751457570961	0.8430849349282059	9457	3
cg23917844	11	61314901	0.022504127773707302	0.09666282455442561	0.8159085008124107	2.2192497748033735	0.32968260598230675	9449	3
cg23917860	19	6393446	0.49621023422923427	0.7987254415556689	0.534433454599843	5.965217321175288	0.05066050527628979	9414	3
cg23917868	5	148810100	0.2650505950190212	0.2749696439279728	0.3350826518440889	0.9134603066834761	0.6333512247168924	9457	3
cg23918047	17	79828356	-0.7667583721141005	0.6588704332354696	0.24452662889681823	1.5978506801894141	0.4498120994958579	9450	3
cg23918130	12	131615268	0.3740448715522516	1.0463237833042516	0.7207288867508197	1.871293382182182	0.39233206582364094	9365	3
cg23918296	14	103397019	-0.03580363459843299	0.07920896888729825	0.6512582443876194	1.7854927832711056	0.40952947853087135	9446	3
cg23918315	5	140479025	0.0401790659531237	0.04406721036112849	0.3618909343254157	5.456619297886232	0.06532962639097334	9384	3
cg23918388	1	207991593	-0.24525670083303405	0.19664298706561406	0.2123175227955148	0.2590567786349323	0.8785096477729365	9454	3
cg23918490	10	31153015	-0.3337315706613256	0.13278390551141298	0.011959281400421023	2.8028623851964825	0.24624428862541464	9456	3
cg23918507	18	3771380	-0.23550096255600905	0.44269303597347764	0.5947443514236518	0.009926012749300706	0.9950492889924156	9441	3
cg23918580	14	24046501	-0.15981754288124272	0.10869337294507603	0.14146638310353113	2.8815187810666547	0.2367479062828438	9448	3
cg23918610	8	119018141	-0.17620032284496298	0.24984477177870426	0.4806614004998455	1.8944392014321285	0.38781781417957484	9456	3
cg23918676	2	68290497	0.08016889408218723	0.20893481504396108	0.7011986642458392	3.074152827335543	0.21500878017441868	9427	3
cg23918821	1	239288692	-0.08777237281002988	0.1348439175107623	0.5150992312039824	1.9995044471714645	0.36797060431383055	9457	3
cg23918923	7	134144118	-0.6275789480234628	0.35075252792864187	0.07357686304361469	2.739044446437092	0.25422839496528077	9341	3
cg23918953	12	68915528	0.10736838257012087	0.12264407147006867	0.38133074437839404	0.9430961970220566	0.624035451758484	9444	3
cg23918991	4	103749251	0.07434764615438924	0.32922709922000093	0.8213376821806766	4.001785124275305	0.13521454197946042	9426	3
cg23919111	14	95983256	-0.29261452214343414	0.320928853677254	0.36188780237587287	0.09513042086489021	0.9535482898088119	9456	3
cg23919118	12	106976006	-0.5946574516809466	0.20983464945826114	0.004597889266939474	0.6735301881403304	0.714076561021146	9457	3
cg23919140	14	76618175	0.24848450455481233	0.5401615686710368	0.6455026891721231	0.12273888128703518	0.940475725629748	9455	3
cg23919376	19	4472884	0.3568826260156991	0.3387296591799318	0.29207006857380724	0.5643878189802033	0.7541274378872886	9456	3
cg23919385	8	110342136	0.16541121677629345	0.13673192229798184	0.2263754725351769	2.8892244041482433	0.2358375161242774	9442	3
cg23919433	17	79830196	-0.1584002516156976	0.13099333120047113	0.22657688266972353	1.8301961056391018	0.4004773562316452	9451	3
cg23919549	19	576047	0.020290942565678743	0.2606661006249478	0.9379532118488437	0.6897524121492515	0.7083080322723253	9458	3
cg23919568	19	16296265	0.6435342083710889	0.7237296415630544	0.37390019783798006	0.23173032219043552	0.8905953020967827	9457	3
cg23919670	6	28109657	-0.46605324198191317	0.7436153454882554	0.5308298905268095	0.34916126144681237	0.8398091370809598	9455	3
cg23919794	10	135172031	0.20366305878994956	0.24364602360582222	0.4032126687906852	1.844952169217565	0.39753349487201356	9443	3
cg23919795	17	685151	0.49330604553156077	0.7852603795250566	0.5298683633755343	0.25731139160848265	0.879276652075014	9439	3
cg23919830	21	11104454	0.13845985199607322	0.08781328407027632	0.11485238863398992	1.505268101284959	0.47112395257361894	9455	3
cg23919844	13	111819481	-0.13273564060834064	0.10009488732859646	0.18480720308814189	4.779869946480742	0.09163564245266453	9454	3
cg23919865	19	587177	0.03469405912205883	0.13632497821071848	0.7991129749106224	2.4550588680797754	0.29301559854127607	9456	3
cg23919916	10	103825097	-0.5983716431571511	0.6742054547150297	0.37479835040395043	2.9626587720483637	0.2273352710815035	9393	3
cg23920016	1	162106832	0.10173469732764776	0.19053284484999186	0.5933772721209164	0.9334748345397428	0.6270447199114666	9456	3
cg23920047	8	59791317	0.1165075204651773	0.17094254640114415	0.4955175165778677	0.002224297599489015	0.9988884694085307	9456	3
cg23920079	20	20066303	-0.32076602356916056	0.21272782519984573	0.1315876603707328	1.0249036284523139	0.5990250786426535	9458	3
cg23920097	1	209922102	-0.040554690070949896	0.13464928731668485	0.7632714766608646	5.97497389199856	0.05041397069439369	9459	3
cg23920120	11	122239845	-0.0894716565969681	0.15904727633662344	0.5737430119780704	1.7726480063998422	0.41216809997414855	9429	3
cg23920243	11	107879501	-0.5066891343151185	0.6230535791867928	0.41608319176493774	0.8957091738534406	0.6389975958806892	9452	3
cg23920246	2	113398727	-0.029186734563917942	0.23906081972913795	0.9028284070721381	0.12871472219287927	0.9376698529233776	9458	3
cg23920251	14	76219282	0.055191083834565606	0.14334979822617788	0.700230120253907	1.2292105011613645	0.540854355117595	9429	3
cg23920389	2	27592846	0.2991794476313423	0.7242558148949213	0.6795441018295076	1.7582054861588734	0.41515524553420247	9459	3
cg23920441	19	42497879	-0.086717370616206	0.6455336101433575	0.893138151977992	4.123414314997446	0.12723657151380952	9454	3
cg23920445	1	247979750	0.12958843331235642	0.155516580210569	0.40468836556230386	8.987161660285832	0.01118053644170459	9435	3
cg23920603	5	9557609	0.2199814325616727	0.18784653048177347	0.24157064968478084	8.637108668905274	0.013319124630603073	9457	3
cg23920642	7	121947425	-0.1656746856012905	0.14657671604035036	0.25835264093787114	1.511656450409502	0.4696215012519558	9440	3
cg23920731	1	78353367	0.09508848109244895	0.4561384982411316	0.8348666458540819	0.7441428124932741	0.38833701084299543	5562	2
cg23920917	12	69633052	0.6017407642897483	0.5700495125137564	0.2911538081003908	3.3611159889829474	0.18627000939653052	9457	3
cg23920953	14	70038505	0.05946015644695025	0.08661270898337013	0.4923939943205052	1.2490540852382115	0.5355146442377177	9437	3
cg23920975	14	93404252	-0.0370695653140851	0.2519164174568681	0.8830134230506559	0.23362525949742569	0.8897518905811764	9456	3
cg23921031	11	111789452	0.020286172098861823	0.1930956949851587	0.9163300959036237	1.9393836335699526	0.37919988313675673	9454	3
cg23921145	1	241682627	0.3731060784646188	0.43201476169704633	0.3877846026280202	1.7467806601147258	0.41753357028422333	9446	3
cg23921196	2	70978771	-0.0429557328121835	0.12195697197024154	0.7246729829400231	2.193552334286254	0.3339459360760942	9367	3
cg23921304	11	85672971	1.18898	0.451759	0.008491134666803525	0	NA	1087	1
cg23921338	2	70206922	0.1356356381326008	0.17923574894353883	0.44920304621082074	0.5448206246586769	0.7615417270160301	9458	3
cg23921342	1	34630923	0.2893354858927211	0.38266203207029076	0.4495818418179248	2.4234483182120177	0.297683582849746	9411	3
cg23921459	1	207224567	0.0864034865934675	0.0890819698046656	0.33208020098639	1.7217257811255502	0.1894710505402809	5562	2
cg23921487	12	123950649	0.9162210637549885	0.8152385080291149	0.2610687202497594	0.25590330151113344	0.8798959204191484	9389	3
cg23921523	21	45876245	-0.0793043244131794	0.13605475567054787	0.5599704807578677	0.7072060069652535	0.7021536645903211	9459	3
cg23921545	4	65733563	-0.15251840119633278	0.1091201754201443	0.1622000577427408	0.03998864630323344	0.9802042377618034	9342	3
cg23921621	1	27994728	-0.20618978812493957	0.23319621456419412	0.3765935927483997	1.3336125641837213	0.24816355434281742	5559	2
cg23921699	12	49212561	-0.527774560980975	0.9201477828076312	0.5662548473626392	7.111167827068277	0.028564690736176634	9425	3
cg23921743	19	2977317	-0.07978636760612241	0.7835771849536595	0.918896978827535	0.5521146231020122	0.758769443261436	9456	3
cg23921838	6	151941727	0.09550046308351592	0.2662665519651102	0.7198457981938398	0.07290809962552919	0.7871487146014517	5561	2
cg23921854	4	40059010	-0.15730388124192654	0.6837863590060476	0.8180542473935868	0.6480170319285038	0.7232440832328587	9250	3
cg23921871	12	109577383	0.019870805790252195	0.10234042351924616	0.8460476248084384	0.4396031856611066	0.8026780392423934	9365	3
cg23922040	1	40367804	1.1691211050053842	0.9013280146924698	0.194593522990776	0.5480374592809691	0.4591206977728253	5558	2
cg23922081	20	306359	0.022619925579227686	0.6450842279793003	0.972027851941293	1.3749284089103118	0.5028495774233874	9457	3
cg23922134	2	109403538	0.16361164437563147	0.12911056995649595	0.20507622684603521	1.5967373563798681	0.4500625624610812	9455	3
cg23922259	19	5536626	-0.30612893239875216	0.2912432059285409	0.29320762048821375	1.6999379370235932	0.192296093794755	5556	2
cg23922289	1	156084490	0.7295851711053994	1.5577291188608708	0.6395238808881951	2.3374977575813336	0.12629227313852523	5544	2
cg23922433	6	33279563	-0.10834338617540626	0.26147161853686013	0.6786104608431835	2.347128786824288	0.3092626406348064	9451	3
cg23922454	12	113910545	0.05405289899015967	0.27987187286827686	0.8468536768284025	3.884793600850538	0.1433599325248002	9457	3
cg23922467	2	56420072	-0.26662481584037273	0.22976570141914238	0.2458776696157198	0.9853600626419057	0.6109867344111474	9458	3
cg23922518	6	164341197	0.14214664853958517	0.19523325448301154	0.4665607890206113	0.6194928013410306	0.7336329814675417	9450	3
cg23922520	2	236580152	-0.09458333563841223	0.15551729450506108	0.5430645693091831	4.556150770779714	0.1024812539533412	9451	3
cg23922560	14	37117375	0.12395056615274251	0.28122733636852015	0.6593949790464102	0.4930437839839096	0.7815142524460021	9437	3
cg23922708	18	78005180	-0.33407657691962983	0.5153337266923191	0.516808850823087	0.27977231730877566	0.8694572099437334	9458	3
cg23922718	17	45332022	0.3063529181999284	0.27791112728038614	0.2703133130944823	2.886895454387272	0.23611230294780605	9451	3
cg23922724	11	76474735	-0.5627044897643659	0.2359280268596607	0.017075944481432757	1.251504647658743	0.5348588900300069	9456	3
cg23922739	12	54338743	0.15411664927863009	0.28850078609039714	0.5932042977004426	3.058352509475387	0.2167141110320715	9457	3
cg23922753	17	19414502	-0.15487549212178692	0.16753528932738287	0.35525985750687133	2.8105714986631094	0.2452969529970442	9456	3
cg23922755	4	3443656	-0.035147939023787586	0.27439371757964187	0.8980753047793334	0.3623235606827727	0.8343003743777939	9459	3
cg23922804	12	52436085	0.17359595974059205	0.1842228398867119	0.3460313507926389	0.7280831117468884	0.6948623185323566	9458	3
cg23922867	18	54318612	-0.8165413594648256	0.5252836071770757	0.12007064533844686	2.5869770776928416	0.2743121633329816	9458	3
cg23922914	13	95248439	0.5485189496609735	0.599250019948722	0.3600119082798113	4.389703363907068	0.11137507921411918	9454	3
cg23922920	6	32821299	-0.41266777718734116	0.7965895844556627	0.6044281638808131	0.6583650323070446	0.719511682257447	9376	3
cg23923070	2	71558899	0.36583346592362476	0.4211473782690422	0.3850336661113635	7.122081365313269	0.028409244317102178	9412	3
cg23923425	5	112197349	-0.054568076221976895	0.29585919815205	0.853668807699539	1.4864399868856126	0.4755800826327834	9449	3
cg23923495	1	215741843	-0.8973243069041786	0.41480771595068455	0.03052352887508007	0.11869658372994654	0.7304524714892234	5561	2
cg23923672	12	105501055	-1.2504392420193642	0.7593535586280247	0.09961654568698924	0.16709864572745936	0.6827033112575126	5559	2
cg23923689	1	178500634	0.0427605376913155	0.20435532473957396	0.8342561912945453	5.503655512462138	0.06381112337669498	9456	3
cg23923820	1	155267480	0.23656707151293876	0.11693766510608822	0.04307122992679101	1.0073572258188743	0.6043035670152721	9457	3
cg23923856	1	113051685	-0.2964059226971003	0.25874947778428475	0.25198866205528464	0.9857808922472595	0.6108581872825716	9357	3
cg23923934	6	31322914	-0.172109129366335	0.0912003409978	0.05913955482013351	0.439745780876183	0.8026208122586698	9458	3
cg23924007	4	140099401	0.9895926685179178	0.586781582599515	0.09170428110424148	1.7456498836154832	0.4177697056064625	9427	3
cg23924082	17	2275046	0.11754135708319091	0.18109677090816964	0.5163042813869365	3.0617390095064465	0.21634747035496651	9453	3
cg23924137	6	157263588	-0.12442086578294786	0.1621322131265412	0.44284150903654745	2.6995947365551562	0.2592927962689394	9454	3
cg23924222	2	24658294	-0.2762595039398397	0.2627813793524238	0.2931253003021708	1.2829063278551343	0.5265267381814274	9457	3
cg23924306	1	55271927	-0.007894791682400681	0.26235349309517425	0.9759935278052546	1.261951129052583	0.5320724766972161	9458	3
cg23924326	4	148848918	0.4434075148208821	0.2502001804043187	0.0763595363989122	1.9151532192360898	0.3838219101517643	9459	3
cg23924370	2	88583805	0.2249694481509301	0.0822908235520971	0.006260160352285701	1.844189887633735	0.3976850399812388	9439	3
cg23924413	9	74383078	0.1727300432435102	0.6804466093272837	0.7996129523048467	0.32733086448150367	0.8490260311041625	9447	3
cg23924438	7	103014771	-0.44321	0.283461	0.11791950976238373	0	NA	1088	1
cg23924448	5	123446562	-0.14339326454361992	0.33853584948627546	0.6718802248982643	7.545809965350781	0.022985194615934953	9438	3
cg23924499	10	134254917	-0.2541322829671349	0.22654042018058448	0.2619489137055633	0.20578714974387208	0.6500896245893681	5518	2
cg23924526	2	45998548	0.11918159468739563	0.10590946686188475	0.26045524372209516	1.6005498773864872	0.4492054431801113	9455	3
cg23924603	19	38826365	-0.1313400657953742	0.34801601341431615	0.7058788812874697	0.9582445454731142	0.619326753286003	9425	3
cg23924647	12	122227872	0.27514208030992604	0.5875051827147337	0.639553756159041	2.827447635049647	0.24323582876296856	9455	3
cg23924737	17	55928753	-0.11434457963390152	0.18112385505329534	0.5278404530287965	0.016005384139112285	0.9920292442217387	9457	3
cg23924801	1	247768871	-0.043058709880112005	0.12467288934553611	0.7298136105128419	0.7445496252770342	0.6891648252942778	9433	3
cg23924887	1	154298956	-1.2824933230656803	0.4886623690452532	0.008677684770220255	1.5176708225382918	0.4682113833240026	9457	3
cg23925022	17	58603709	-0.28848064221845343	0.5893085822782352	0.6244708301930127	1.7061882077154324	0.42609450957433925	9402	3
cg23925111	1	84815929	0.1630705755108115	0.09814808289860276	0.09661810734548641	0.015511449863378574	0.9922742731006594	9176	3
cg23925173	12	113537607	-0.08350268732488011	0.1981994665439423	0.6735314178700438	0.5326638134661741	0.766184783405694	9459	3
cg23925190	19	14016804	-1.2948960032679029	0.718948195760781	0.07168746873297903	0.6120227911182632	0.7363782279666473	9454	3
cg23925201	2	130001008	-0.10098917526194308	0.21594477269157708	0.6400262834070696	0.19950261119951737	0.9050624740188754	9453	3
cg23925241	11	132912309	-0.24188937997979426	0.11470648236226408	0.03496459651845978	6.49821936565948	0.03880874454675168	9455	3
cg23925283	2	2672781	0.22549224840232127	0.22475339890475113	0.31572222407317063	1.4438444407090838	0.48581750954805436	9427	3
cg23925513	17	6923526	0.07181430140751287	0.1537579455107391	0.6404564144918974	2.0319244407977397	0.36205388653653225	9458	3
cg23925540	12	50962271	-0.28694237319494875	0.22093451477228715	0.1940240330156334	0.4638843715699961	0.7929919681895717	9448	3
cg23925545	1	117284626	-0.47748346082217896	0.2340129348328312	0.04130902684504069	3.631486362242611	0.16271693528887904	9456	3
cg23925551	7	137265171	-0.005396961639283527	0.17664401933391835	0.9756262197123791	0.23271963143296323	0.8901548739538132	9454	3
cg23925650	14	77507461	-0.21588337791032428	0.1823431214171007	0.23643667846360078	3.2108784826714127	0.20080133529007413	9457	3
cg23925678	17	77142148	-0.09922139986097529	0.2252237242434415	0.6595417387821478	0.2861000671437331	0.8667107031783722	9454	3
cg23925779	6	40345376	0.06135041930451193	0.22640928097787721	0.7864130988562071	3.7690296992305674	0.1519027372269847	9458	3
cg23925994	12	94145366	0.2146866072343093	0.2102970510894983	0.307314554567959	1.3803846953471406	0.5014796013540196	9448	3
cg23926006	7	100480496	0.007177367380722379	0.3483280761035243	0.9835605975988241	2.0334022611819407	0.36178646004392895	9453	3
cg23926148	11	304037	0.28152487784315	0.13938563141985869	0.04340876836910848	2.192476016670408	0.33412570038949946	9456	3
cg23926253	19	19303735	2.414966396508608	1.0623793504485848	0.02301607754341113	1.4166705807536635	0.4924633239023205	9452	3
cg23926367	1	19574023	0.024800851703646546	0.18935685556955054	0.895795762808743	0.2285499218259198	0.8920126535460858	9261	3
cg23926436	17	12133847	0.03958297419247676	0.09421865640022238	0.6743990933296026	1.660977952542011	0.435836120688251	9457	3
cg23926439	1	228890884	0.08667086717494436	0.06523537124856613	0.183984258281747	0.5316899760984605	0.46589722380566856	5558	2
cg23926526	12	68726610	-0.14140727390702101	0.2117100069056124	0.5041788524092381	0.8590809334289244	0.6508080939996852	9458	3
cg23926543	10	50742951	-0.03976125371284393	0.17516480017144911	0.8204288735491168	1.3265084849711468	0.5151721087061478	9442	3
cg23926598	2	47406858	-0.04228341847959106	0.08050619739852158	0.5994306647686072	1.8293453613376205	0.4006477443826064	9457	3
cg23926615	17	655693	-0.23989270450036837	0.3847885796211825	0.5329952272583997	1.2417932655294945	0.5374623151619987	9410	3
cg23926649	3	9745850	-0.0701370353943015	0.2836018945616216	0.8046698186858615	0.02672096942033775	0.8701519354130786	5560	2
cg23926670	12	28121938	0.1712865059689017	0.13504628576595765	0.20467153657196852	3.813461714423873	0.14856527467569483	9456	3
cg23926688	11	64645578	0.700658131442541	0.6799446567571293	0.30279249121741186	0.9059077787110441	0.6357474476751018	9238	3
cg23926793	6	62996664	-0.21099707368960008	0.19226056390755814	0.27244309517074244	1.0462531004060995	0.5926646524173599	9457	3
cg23926820	12	81694451	0.02631455746568219	0.06231306414503444	0.6728089806050801	0.16117980802073062	0.9225719569364152	9442	3
cg23926866	1	1058658	-0.24956171486990353	0.20411923453158048	0.22147055948605485	0.21355064934365647	0.6439985621253203	5561	2
cg23927002	1	7843618	-0.8746249154424237	0.6679654929523373	0.1904035043954965	0.0029056010208484938	0.957011946814816	5561	2
cg23927124	17	62006357	-0.1377035037873484	0.20124292248705286	0.4938077954271764	7.715951685542737	0.021110687655739795	9459	3
cg23927156	13	20806813	-0.20952199945064967	0.2853358163821157	0.46276611121279626	2.274681879750784	0.13150210552366443	5556	2
cg23927367	11	134122802	0.7448059679643804	0.6013613217312408	0.21551841607181732	1.2841753624738124	0.5261927538228552	9457	3
cg23927405	2	234580842	0.10755951251223678	0.15485140128083513	0.4873071085702213	0.7957809417256345	0.6717355982533662	9457	3
cg23927469	4	6909853	0.11410157607282968	0.09982899045219533	0.2530509020413719	1.8254206034515592	0.4014347390180508	9444	3
cg23927571	6	35461520	-0.0960529837688714	0.23913923075123752	0.6879332803114231	0.6338449814566428	0.7283872096999208	9458	3
cg23927687	2	233766118	0.06049284424305456	0.090690774812635655	0.5047573608077256	0.3961803393019016	0.8202958840094585	9457	3
cg23927769	6	41755626	-0.22438529871924168	0.5378005370334511	0.6765118421033245	1.2321229205698712	0.54006733093229	9451	3
cg23927832	6	30633356	0.16760986312539408	0.3620179881397189	0.6433732084878186	0.009443565909745275	0.9952893471374129	9325	3
cg23927970	11	504933	0.027264005155732893	0.1287011361662886	0.8322321250280743	8.142318001808585	0.01705760726421541	9442	3
cg23927974	2	170682238	0.13544678217318476	0.2692541240942628	0.6149330486108671	0.07635247913713629	0.9625432877280811	9457	3
cg23927976	19	56652492	-0.7710675471696175	0.6248335359955645	0.21718920973456807	1.1095829065286078	0.5741919945771312	9456	3
cg23927983	2	179315956	-0.5834915982639739	0.3171061475783096	0.06576069725824055	0.35671368592901	0.8366438197537399	9452	3
cg23928088	20	23420355	-0.023646876368288064	0.20603098731430894	0.9086247355447112	0.6223524548417398	0.7325847629697033	9459	3
cg23928126	1	59229260	0.09950557048757855	0.2461953912834398	0.6860853856050416	1.4844832396799832	0.4760456053220773	9455	3
cg23928165	19	46996713	0.7463960716638867	0.9623330093117088	0.437978701064091	1.6409876408588737	0.44021421404992195	9345	3
cg23928234	4	184235706	-0.025597713329175438	0.20883392565216147	0.9024440508160725	0.7894581674587753	0.6738625748575037	9457	3
cg23928339	5	108066214	-0.1270077132284627	0.22549977015366088	0.573279854098802	3.9959339497407673	0.1356107031412866	9455	3
cg23928435	2	170430788	-0.003320146962946239	0.10742258881665949	0.9753434326342549	1.3512847419028984	0.5088294583399816	9441	3
cg23928468	2	27433191	0.189704090385555	0.24756511175033158	0.44350996454428204	0.36404541907727167	0.8335824099288404	9458	3
cg23928512	17	79970192	-0.15926357527797588	0.1601216224067744	0.3199107635260954	0.4089503138915357	0.8150749906181831	9459	3
cg23928513	11	120082238	-0.33327308563748853	0.49153903886895	0.4977592877664868	0.5466246281998484	0.7608551247346754	9454	3
cg23928525	17	19266198	-0.9398690018264844	0.8942303273871189	0.2932416782985892	0.7942985264534392	0.6722336783758219	9446	3
cg23928713	4	8130202	0.08885219662893305	0.09616453353594867	0.35550706513071334	0.5278920566198901	0.7680149896051107	9455	3
cg23928726	1	2344998	-0.003777718130867366	0.15297516927744234	0.9802982624470251	1.5681571616131265	0.45654017291870663	9452	3
cg23928744	1	110765802	-0.2462022663083698	0.23070386881023616	0.28589112644304476	0.3978198726612727	0.8196237083275205	9458	3
cg23928763	9	140312446	0.07775654227524287	0.04654237687072395	0.094788620671816	0.4192644845993733	0.8108823993891427	9441	3
cg23928824	14	69726397	0.15005847323245491	0.4214024386844743	0.7217708932922977	7.605288535214603	0.02231169568981498	9417	3
cg23928910	5	89705806	-0.05620463384570785	0.46271444079924445	0.9033209820904589	2.349151946890676	0.30894995490251326	9452	3
cg23928920	15	92944756	0.02088628915526119	0.050132482118602426	0.6769549997719535	1.9128781787199316	0.3842587637678699	9443	3
cg23928963	11	56956428	0.15263162998325028	0.130625914264404	0.24261980143365014	0.7071422301207723	0.7021760555198592	9451	3
cg23929036	1	114605704	0.09768894733284321	0.17420169578539424	0.5749470513932378	2.3252159347343087	0.31266968431379605	9447	3
cg23929072	1	222638937	-1.3558191458652722	0.9149019072870418	0.1383593397635233	0.3086576044448691	0.856990194400865	9345	3
cg23929194	7	44662296	-0.2644573757846218	0.18565788047191717	0.15432091140361218	1.1495823774690692	0.5628223801911182	9455	3
cg23929284	20	30605916	0.11910125369295024	0.1838829538684139	0.5171780738223435	0.6174893712303928	0.7343682408688804	9442	3
cg23929295	5	176237981	-0.3666147779026013	0.7676143527320874	0.6329329248918487	0.003618263251424331	0.9520345739199207	5534	2
cg23929317	1	201123992	-0.04114096689574917	0.1756936260293703	0.8148583483546827	4.586256178867549	0.10095018623167343	9455	3
cg23929344	14	36975402	-0.025564350465572205	0.16995422971243293	0.8804340279029751	2.0972335876197055	0.350422120087131	9452	3
cg23929381	1	93645855	0.08399877520387662	1.0635680401574543	0.9370498985926976	0.5720390156970916	0.751247960572504	9427	3
cg23929609	10	50147825	0.031831823826294015	0.11834080081203574	0.7879417230081623	4.880720732136152	0.08712944730748548	9347	3
cg23929674	14	94255493	0.0875032147458907	0.46636602333275523	0.851168459258973	0.0029868465884702114	0.9564156706449294	5550	2
cg23929682	11	2321842	0.03396136660091408	0.25676445627858363	0.8947734092669852	0.5382609164318899	0.7640435733846672	9458	3
cg23929809	21	47602432	-0.25454395605770674	0.250019793521916	0.3086327079341891	9.93394537839853	0.006964198949536707	9458	3
cg23929834	6	35772961	0.7186621062509545	0.4902116484037706	0.1426417127203016	0.0350442912510892	0.9826304744575802	9426	3
cg23930083	7	100816912	0.48343689040892485	0.3517110264072877	0.16927761498722463	1.6987500269940365	0.4276821440056341	9382	3
cg23930114	14	93419209	0.23642139661635403	0.20004382430140613	0.23726601218062832	1.1476250044720278	0.5633734764869407	9457	3
cg23930133	1	4231220	0.440903927618827	0.2497122950910036	0.07745498013080454	0.14546898876900513	0.929847677034519	9455	3
cg23930230	19	51598009	-0.0654139838764311	0.14457384678914453	0.6509371271790394	3.74389895287237	0.1538234940482231	9454	3
cg23930233	7	100086445	0.14889021989631843	0.26815553301324313	0.578731681176879	0.3865746201209361	0.8242451261992908	9452	3
cg23930311	14	60043876	0.12503277458634174	0.11546744286888416	0.2788794138779588	0.4452362041420992	0.8004204698526368	9458	3
cg23930313	12	25056083	0.10435896447526012	0.7536620884796082	0.8898696329937588	3.7562917496623185	0.1528732893602801	9451	3
cg23930328	12	10151707	-0.05438529193238515	0.10846485284637353	0.6160830571194182	1.2420166237135364	0.5374022952101951	9458	3
cg23930334	11	64993335	0.2313148580546645	0.13792159199039317	0.0935136353923264	3.2414522530826244	0.19775505174510308	9421	3
cg23930681	7	2205249	0.19337962638169737	0.518200765461427	0.7090181215025553	2.0974054207449018	0.3503920143164254	9376	3
cg23930683	7	5603248	-0.7700112351894971	0.6468239421688626	0.23386976940324097	5.451834189864856	0.06548611818349404	9453	3
cg23930711	5	140734758	-0.052194695737484094	0.08575693462717894	0.5427662156810813	5.499267950897906	0.06395126465626243	9457	3
cg23930825	6	43613365	0.6421072100890803	0.35314969875709734	0.06902905867490794	2.8053751336393318	0.09394886711272774	5561	2
cg23930856	6	50811724	-0.5613480024927235	0.35298661828904193	0.11177142186661207	2.859620414811213	0.2393543456153421	9422	3
cg23930923	19	53696886	0.062117213548355525	0.07896669472139342	0.4315011433611207	0.4867285005919023	0.7839858946621396	9457	3
cg23930945	11	15136376	0.19461173149203498	0.2860009438873787	0.4962142829518648	3.1897994442313946	0.20292887676071236	9454	3
cg23931027	7	2142553	0.19163741724683145	0.30315230906532714	0.5272895445120592	2.816266492388819	0.24459946421276355	9430	3
cg23931049	18	21452730	-0.05360892868748725	0.21827577697626288	0.8059904780978973	2.6221479565066934	0.2695304310652988	9447	3
cg23931121	1	27878094	0.025511369990483125	0.2512418458650058	0.9191209438161649	0.09865972939190763	0.9518670905577243	9457	3
cg23931150	10	54114224	0.05946780348374401	0.16580421329062445	0.7198473601000404	1.5308241182509175	0.46514222538140193	9448	3
cg23931323	11	73372278	0.6247589598898247	0.47676296584057903	0.19005433448563472	0.6174497765208724	0.7343827795613829	9324	3
cg23931381	19	18119847	-0.0216079627182664	0.14307459199435582	0.8799553197451969	0.014446777991462571	0.9928026369756191	9438	3
cg23931420	10	132364083	0.06908807459462307	0.08296907478364685	0.4050158073522839	2.0615438245922917	0.3567314888401601	9453	3
cg23931421	6	152957999	0.009184273029342205	0.4721747682216434	0.9844813232488973	1.071174586316175	0.5853254315605702	9346	3
cg23931497	10	103921327	0.3553910050214961	0.273666496582077	0.1940715865345552	0.25668061194254616	0.8795540107271953	9439	3
cg23931672	20	62601568	-0.25542078096463916	0.41620788401049896	0.5394231122766953	0.964607420037497	0.6173595350132914	9454	3
cg23931734	15	63673013	0.11172957663977505	0.09591609449962396	0.24407248119675662	0.6221545569121915	0.7326572550600579	9459	3
cg23931819	1	1245076	-0.21992426754033423	0.23924247718791536	0.35796346786186806	0.44637398454109006	0.7999652479897675	9446	3
cg23931836	19	47615988	0.49048375883865314	0.3412844424836624	0.1506696978513737	0.16800006648554405	0.9194312255306816	9366	3
cg23931919	10	5656296	-0.5268603538102813	0.25998366255038385	0.042712209675335545	0.934420724093836	0.6267482325028219	9457	3
cg23932011	15	68346924	0.34388066019028524	0.8948296506390928	0.7007580745749644	2.8975382991432364	0.23485918679245377	9367	3
cg23932261	1	2876546	0.06010600089899832	0.12322120968863232	0.6256990148191326	3.623437409245103	0.16337310525557047	9451	3
cg23932332	1	221911278	0.020323466165452324	0.1494810898037801	0.8918528116991014	0.3514198961201283	0.838861261389936	9457	3
cg23932378	20	49131298	-0.11179986282211965	0.22360171951501415	0.617078216844416	1.3851792517682293	0.5002788550691653	9456	3
cg23932491	10	119295056	-0.06102002215106799	0.3282341336469303	0.8525200841164887	1.5918591689293138	0.45116164707346534	9446	3
cg23932593	6	133135524	-0.21339518928066883	0.45796196695368435	0.6412390820445244	1.8832022554406236	0.3900028907445852	9440	3
cg23932658	12	57637574	-0.08980410308006387	0.32047827621638486	0.7793094880985633	1.368827880182903	0.5043857432345663	9450	3
cg23932711	7	157849615	-0.002448713848014543	0.2123694100846487	0.9908002396385243	0.9009380149009902	0.6373291693859459	9458	3
cg23932798	5	137142029	0.4336728977758541	0.16627202549857786	0.009101623671068322	1.8155095735037992	0.40342899207263483	9430	3
cg23932859	5	126625777	-0.0025520781614669125	0.12046641937536158	0.9830980992861394	1.3431757206740707	0.5108967007759885	9453	3
cg23932873	1	113615136	-0.18158584237094932	0.1802834639700914	0.3138271138515211	0.6161980563519229	0.7348425442890241	9456	3
cg23933032	4	69215920	-0.5480455765697161	0.7922639107506801	0.48909670673773326	0.3019109455509326	0.8598859861431599	9452	3
cg23933044	5	37249909	0.05015559179130169	0.1998605743865303	0.8018505203423401	1.1605538131460222	0.5597433484912343	9456	3
cg23933095	7	73786526	0.020213157460791085	0.07436620890524485	0.785771442958885	0.3007934333069961	0.8603665869589321	9453	3
cg23933164	6	32975352	0.2430475873149599	0.22078290601486802	0.2709644596761701	3.2853658184877075	0.19346030895274857	9452	3
cg23933216	1	145059467	0.051053411180886986	0.1489851383973545	0.7318433314761668	0.8030124076374312	0.669311167401697	9458	3
cg23933241	17	33823690	0.24236799498107867	0.30442522417307244	0.4259451363899647	0.36169255292448244	0.5475677343281842	4954	2
cg23933289	1	178998656	0.18972484109734677	0.17436262370455244	0.27654876064392253	4.83102894618616	0.08932137365543799	9457	3
cg23933339	15	57731055	0.07055307131770593	0.1814488092114915	0.6974005580801254	1.2281216100888923	0.5411489010318211	9450	3
cg23933345	1	114447334	-0.16031007993816263	0.7813826570918608	0.8374455062747489	0.9840457727807248	0.6113883731993168	9446	3
cg23933381	21	39047670	-1.3491042757726164	0.5265222117419244	0.010398349705485295	0.3967822218249436	0.8200490602728902	9418	3
cg23933399	1	1462973	-0.2704145624670892	0.6722433369444193	0.6874949248830544	0.6231356832997126	0.7322979285204773	9434	3
cg23933503	22	44255884	0.2590088856489925	0.21624617113184857	0.23101429615015107	2.0664683366067567	0.3558542050806239	9444	3
cg23933554	7	36399814	-3.4789309649219634e-4	0.12955646764209178	0.9978574732549668	1.2560148042435586	0.5336541003157322	9382	3
cg23933602	10	16859644	0.088836062083511	0.12409151573893164	0.4740583436741244	0.0888487680542743	0.9565479276611667	9353	3
cg23933606	19	4944005	-0.3229208252526918	0.3187118265694092	0.31096163987355696	3.4552279238050945	0.1777079223835997	9348	3
cg23933618	11	31837250	0.15687297334806818	0.36065844676933445	0.6635894989338065	1.6653192626814608	0.4348910968347781	9457	3
cg23933759	21	37836671	0.07562579932094496	0.08412664358728597	0.368678324525209	4.481247233932572	0.1063921357461702	9458	3
cg23933793	19	33462805	-0.5946441286535941	0.6331763326925047	0.34765651225231686	0.8809893805343598	0.64371790132473	9457	3
cg23934072	1	200941706	-0.06599972158358362	0.22244973290654727	0.7666993812691801	0.6387859634457915	0.7265899566206694	9458	3
cg23934075	6	29933697	0.055107925043863665	0.16046501921989018	0.7312776960683216	2.334691099556129	0.3111918892689248	9451	3
cg23934081	20	32951001	-0.10852779742543427	0.9266347744822573	0.9067646766369127	0.2565619929720639	0.87960617816981	9442	3
cg23934139	10	1726109	0.28109503200632535	0.184518865999997	0.12766002854420636	2.949897119120484	0.22879049582624195	9453	3
cg23934163	12	131204046	-0.002426651298659746	0.11719078223203264	0.9834795091099794	0.33482875735397905	0.8458490369020751	9457	3
cg23934295	14	85995655	-0.03592481363915048	0.09447695140332833	0.7037602173104214	0.1069482875313952	0.9479304505987719	9455	3
cg23934351	17	72889323	0.032722931465226694	0.08622636957118283	0.7043163957926788	4.843682048046813	0.08875806122711587	9448	3
cg23934477	5	149741030	-0.0626141884852923	0.18368484322599446	0.7331951548970934	4.0170732985348145	0.13418489062540795	9457	3
cg23934503	14	21945053	-0.7012276719360779	0.599282568744678	0.2419559356430989	3.3964875325282105	0.1830046409162661	9422	3
cg23934533	13	29394775	-0.189120218715544	0.4437193703445294	0.66995058525937	0.10789634633949569	0.9474812101771903	9445	3
cg23934633	13	98830146	0.14863901235822927	0.25907112244498687	0.5661449405824577	0.0687969695132398	0.9661864173575266	9458	3
cg23934731	15	89904873	0.06852559676179769	0.05544492446708166	0.21648759320042885	2.282416255475165	0.3194328728906228	9452	3
cg23934776	5	179290765	0.2401829905233695	0.23740075737898042	0.31167215901240186	0.2847032464972956	0.8673162343106994	9457	3
cg23934819	11	124788965	-0.2836896028482141	0.20495726081777751	0.1663155015900952	3.7565003799055976	0.15285734319623254	9456	3
cg23934927	5	74162623	0.3595533647770818	0.49846404796034793	0.47071107783725535	3.705642914868161	0.15679415360645432	9434	3
cg23934955	8	145024939	-0.09296219378324108	0.11973674039851788	0.4375198027164761	2.528212248231562	0.2824916958311147	9454	3
cg23935120	1	25757374	-0.7710135199236718	0.4771709066978027	0.10613721307483304	1.6675215778949457	0.4344124767618235	9385	3
cg23935253	10	44066307	-0.0470201410460348	0.18202863935160374	0.7961662989486713	2.99353645268219	0.22385243280473777	9455	3
cg23935255	14	101492264	0.558634	0.672792	0.40635675191874027	0	NA	1066	1
cg23935261	1	165811207	0.11799768042212334	0.2528941208945338	0.6407937733095579	2.200559216958368	0.3327780231314705	9459	3
cg23935289	14	32840689	-0.04121271034029595	0.1746804734416851	0.8134854505258182	3.633850645097108	0.16252469450904142	9411	3
cg23935300	7	6661876	0.07306026173542869	0.1687854566777836	0.6651173893922877	0.1436046316581228	0.9307148652231981	9434	3
cg23935420	11	65123609	0.0266516099330264	0.10785135616064315	0.804819784640572	0.503191012666201	0.7775591922361981	9451	3
cg23935522	12	77162317	-0.05461934077959073	0.11491400068103391	0.6345687170905895	1.897705017605699	0.3871850600898341	9453	3
cg23935593	15	100035109	-0.052318197301651714	0.17579899268228813	0.7660066636075907	1.8371154321613559	0.3990942333846077	9369	3
cg23935616	8	2112392	-0.44473934693012857	0.577826979159112	0.44149232680655487	0.046940005851877846	0.8284761103184329	5534	2
cg23935642	11	1084833	0.4006065989005022	0.19393734763782242	0.038861580188939836	1.4789430908061625	0.4773661151951148	9459	3
cg23935746	5	68463041	0.13098427035048296	0.5857435279269605	0.8230525979214173	0.7185938902829498	0.6981670032680356	9459	3
cg23935819	19	35490983	0.7019234726744452	0.5918741215956486	0.2356484794824324	5.69726255137326	0.05792354801089521	9457	3
cg23936023	5	82769030	0.10220156837879511	0.603272893439859	0.8654727144266422	1.1516830345080167	0.5622315421351529	9428	3
cg23936031	7	27183133	-0.03034347455653496	0.05041411362429566	0.5472510094791603	0.23359907901869742	0.8897635377226307	9391	3
cg23936070	6	166907991	-0.08380841525080844	0.17319879454938814	0.6284670087683355	3.3852972941602872	0.18403144355628465	9451	3
cg23936098	10	103911881	-1.2310339423392542	0.5760512098123421	0.032596225746022625	0.6113559601606182	0.736623788800736	9396	3
cg23936215	17	63560528	0.04611088541151966	0.13437027871566679	0.7314759643703391	1.1491358927760242	0.5629480400057216	9454	3
cg23936279	8	42951235	-0.24565758459255269	0.2159290355187248	0.25525521206066976	0.6326947015651089	0.7288062547734342	9455	3
cg23936294	10	123325021	-0.023414552433480867	0.2513488567492044	0.925779950571816	2.298769963610425	0.3168315666491527	9459	3
cg23936402	6	28499703	-0.03663586178470171	0.07875298588081658	0.6417884864704462	1.0321776553538635	0.5968503734874546	9429	3
cg23936410	14	104808516	-0.012439934093208224	0.04344436964436017	0.7746164325517191	0.5369841662549377	0.7645314754841299	9457	3
cg23936463	22	48884885	0.13777501548124788	0.23710413198972147	0.5611906688084043	0.25668710962870056	0.8795511531988782	9456	3
cg23936585	17	58677532	1.3039922900952798	1.0170046049253534	0.19977629445051545	1.1088118243721403	0.5744134118578195	9302	3
cg23936587	19	10406145	0.20203046599034255	0.38993967173072497	0.6043836299890404	0.7504805043510792	0.6871241758804785	9449	3
cg23936609	19	15352972	-0.2549344426205179	0.2639331936850978	0.3340916231481322	2.366751630635401	0.30624317125406897	9451	3
cg23936745	1	1837873	0.07299223113995314	0.2917395097121888	0.80243532049996	3.408418693189554	0.18191616196239047	9423	3
cg23936747	7	2010692	0.17121861189728668	0.2542554603788783	0.5006853819833323	1.9768830050696498	0.3721562438516226	9454	3
cg23936766	1	230406371	-0.24941971068651098	0.24674419052330732	0.312091437390381	0.4441807068228909	0.800843002168346	9441	3
cg23936900	20	39657558	-0.46247044558758604	0.6260935652166244	0.4601133130838911	1.2346263028365003	0.5393917563363386	9407	3
cg23937059	1	86000345	-0.01689935016217048	0.12397003762644083	0.8915698783608568	2.46833298530118	0.2910772763342956	9451	3
cg23937228	12	22697314	0.5351624255245793	0.8011405264889893	0.5041331512138263	1.0211351068097259	0.6001548621984889	9391	3
cg23937295	1	7762151	-0.032887706718718525	0.0750706922424402	0.6613211672170058	1.0789864845089112	0.5830436394030938	9456	3
cg23937381	12	131588695	0.03766464663987471	0.216607401519752	0.8619563179662122	1.4301559098352925	0.4891539783519073	9457	3
cg23937382	19	58549531	0.10363368937892392	0.05854264948786966	0.07668958749500795	1.640081164745665	0.44041378110706375	9455	3
cg23937476	5	112492735	0.10106811739603797	0.19208026580645418	0.5987655968186727	1.7708917635563894	0.4125301925694529	9451	3
cg23937582	1	10757902	-0.027186959068504983	0.2587517521699438	0.9163205324692496	0.1456376260669608	0.929769276839982	9457	3
cg23937586	15	40574925	-0.22286659110806975	0.5065290745483029	0.6599459749483145	2.643995832269338	0.2666021208388581	9413	3
cg23937608	12	49317231	-0.1578614565782821	0.2646929573050671	0.5509116314588529	0.5576815304248393	0.7566603802776471	9443	3
cg23937633	5	142252159	-0.1974859021674727	0.27267941868015566	0.46891714485071007	2.3832494105309876	0.30372739548118277	9459	3
cg23937816	8	91997231	-0.34826228427421296	0.40982675165420085	0.3954478082447267	6.071158882505012	0.04804681450175224	9457	3
cg23937893	2	219757464	0.4897645039228466	0.7359653722936836	0.5057485114463346	0.7891377393541084	0.6739705457603344	9457	3
cg23937960	6	30509585	0.08282726581870985	0.5618684437630838	0.8828052684138235	0.36217239187642003	0.834363436856901	9452	3
cg23938213	13	41239125	-0.6846971320233791	0.6995601054053099	0.32770162775239525	0.028974318718573762	0.9856172746084313	9459	3
cg23938220	5	112073538	-0.269356029565786	0.5920781842416065	0.6491572891456354	1.2674247623182135	0.5306182827319231	9436	3
cg23938300	15	60292055	0.7148287574822041	0.35351537887105583	0.04317031428012356	3.49918178254874	0.1738450504312492	9458	3
cg23938329	17	7134028	-0.008653196420219536	0.2064326814446642	0.9665642552291027	0.7082706171313248	0.7017800040851035	9456	3
cg23938419	10	64133686	-0.13704786900215082	0.15951055644594012	0.39024263673504306	1.4973341130023596	0.4729966104889532	9451	3
cg23938476	6	30615339	-0.36465730627370074	0.5311438691265656	0.4923657727294201	0.5154976812877916	0.7727893009980419	9436	3
cg23938483	14	74185511	-1.2707117626495361	0.8819682891453282	0.1496502127727974	4.906520433360027	0.0860127088191238	9433	3
cg23938496	11	96076471	0.31758476366824007	0.7086855557232036	0.6540578449708625	0.990252583068001	0.6094939285123314	9451	3
cg23938542	14	105941250	-0.4068836418577583	0.49705123921394734	0.41301754051291545	0.33659642202877516	0.8451017784449425	9427	3
cg23938553	17	48591529	-0.17639313059040299	0.17930350723421357	0.325229382949356	4.0541849217784005	0.13171793999233503	9457	3
cg23938637	11	865749	0.15173853396833012	0.2842988117319422	0.5935290093127664	0.19139774963757003	0.9087376186524185	9444	3
cg23938645	17	78872563	-0.10482409352361795	0.2224097557846006	0.6374188891020882	1.3466233611583083	0.5100167653447113	9458	3
cg23938731	8	144923081	-0.3986258972204102	0.741343612350149	0.5907791153442584	9.668703017100588	0.007951843355711703	9383	3
cg23938834	8	101303628	0.009259766249897787	0.18156476479780426	0.959325681858383	3.634178722961886	0.16249803631821766	9445	3
cg23939037	8	65492570	0.13507477374980634	0.5186532923610337	0.7945292837223052	3.8536590696927706	0.145609116064501	9453	3
cg23939096	5	1555791	-0.3891377597263019	0.20581945262528525	0.05866769875633	2.9036511815546784	0.23414244938723866	9454	3
cg23939166	14	55032812	0.008297335678232926	0.29626189451590124	0.9776567598281908	0.572407502359018	0.751109560895869	9448	3
cg23939182	4	54461431	0.09520388811609427	0.2336742279908383	0.6836984900843311	0.9397047497601771	0.6250945411282283	9419	3
cg23939236	10	2357224	0.012563543400072562	0.08665019946162057	0.8847175737346574	9.805038611007602	0.007427846464736743	9361	3
cg23939504	6	166123662	0.21020489155512465	0.158522460587025	0.18483111211466777	6.709741512891799	0.034913882257399775	9452	3
cg23939604	5	140019470	0.9581537530227525	0.5964703944875183	0.10819204733401462	0.8190436410918428	0.6639676699363937	9406	3
cg23939610	19	40362773	-0.4117624951713712	0.3970069962630775	0.2996581051619473	1.5155492772540775	0.21829426471426724	5561	2
cg23939642	17	79225757	0.05403995177412485	0.08950868071793927	0.5460166578475047	3.7640666411712322	0.1522801563737054	9459	3
cg23939673	14	103736513	-0.07928902277809356	0.12499796212849708	0.5258703602210036	1.959491510659963	0.37540653182903017	9450	3
cg23939808	6	30043097	-0.3336576324874022	0.730618204093923	0.6479021397137064	3.8352270025593236	0.14695725728107617	9309	3
cg23939844	12	1930326	-0.09301317951644976	0.07343090025490182	0.2052710651043221	5.017348974586699	0.08137603274970281	9452	3
cg23939865	6	13422581	-0.1705883127223539	0.18336642479145052	0.3522086424392217	1.2310926554487227	0.5403456088682149	9447	3
cg23939866	5	154181852	0.2723231299576805	0.27223784602091966	0.31715892729528694	2.099154536028117	0.35008571026254526	9457	3
cg23939875	11	8832272	0.2972907570125488	0.29939445555317157	0.32072287439493186	2.5790022428532926	0.2754081440456761	9393	3
cg23939932	2	242664240	0.4884611670723745	0.7417335907183026	0.5101912650147156	1.4640197103201258	0.4809413955079888	9443	3
cg23940014	15	58985459	-0.09103157690668523	0.15071721516931025	0.5458507930225514	6.287393940057196	0.04312307811691292	9453	3
cg23940023	14	101521703	0.21673821445216673	0.2550538911050678	0.3954506402317318	0.45984209423893174	0.7945963356963833	9457	3
cg23940169	12	51157638	0.743604566962279	0.5287426599886872	0.15961610683013042	0.5522428438930562	0.7587207998116106	9373	3
cg23940241	17	250070	-0.05077803398634408	0.40440226943088986	0.9000777122037953	0.41693096791278766	0.5184724177087533	5560	2
cg23940356	12	125023732	0.07879497804908209	0.13135073722169743	0.5485847011712347	1.8428906578370792	0.39794346603767283	9453	3
cg23940587	19	12924293	-0.43331074460710917	0.3483108387573454	0.2134868187808161	2.249219899199839	0.3247791228825431	9455	3
cg23940612	2	218898788	-0.008402552088285945	0.11198362877207259	0.940187855523505	6.726217372898081	0.034627445581748476	9457	3
cg23940614	15	84115479	-0.05010374586059636	0.07420915272369849	0.49956817334791764	0.6316344287003708	0.7291927239528727	9459	3
cg23940655	14	74227020	-0.060642536599737056	0.48706473040656034	0.9009145601828857	1.2750236801329973	0.528606045498215	9422	3
cg23940732	7	33725885	0.07411209092794152	0.16082925158710892	0.6449333048824069	0.07828320742337781	0.9616145313181027	9449	3
cg23940744	2	242492355	-0.06708904510178466	0.21751010700328507	0.7577467525423065	0.1132668174919008	0.9449404127703329	9457	3
cg23940999	7	155395018	-0.16913869666284861	0.18778932984351532	0.36775677754966996	2.718050047336326	0.25691113716420416	9263	3
cg23941016	15	78315944	0.07104237309557297	0.2615214386400556	0.7858909316708448	5.792172288074366	0.05523899499489173	9458	3
cg23941075	5	140625130	-0.034945897188313216	0.10319605606161032	0.734883977112218	1.3416577548830833	0.511284609822786	9455	3
cg23941077	2	219540600	0.11359233702500515	0.22111550723250917	0.6074449882523818	0.09765279006629318	0.9523464474215384	9455	3
cg23941211	6	20907817	0.07313242034077244	0.2357985334280658	0.7564484867696845	0.6908304110938267	0.7079263574872079	9455	3
cg23941268	3	73046492	0.0185601806200169	0.5868126707076503	0.9747680757681012	0.5797789664478509	0.7483462678255063	9447	3
cg23941354	11	124439945	0.11398256877452073	0.1735552036692713	0.511340979351453	2.0271377103849266	0.3629214514971767	9453	3
cg23941394	10	133746711	-0.07758209994916557	0.22398566909889445	0.7290640514641196	1.1755306048423206	0.555567423727299	9456	3
cg23941434	5	147162161	0.3968241905578287	0.5171584566679803	0.44289339083980234	4.808789720793551	0.09032013536665545	9457	3
cg23941527	5	92868380	0.14490676235790012	0.12105426384748723	0.23129107258477408	2.316726830608478	0.31399964761986615	9451	3
cg23941581	5	110835597	0.1287394298055311	0.15539872990453404	0.4074180607583922	1.1761316395062609	0.5554004911717103	9432	3
cg23941599	5	114880796	0.09956574473852273	0.11262087333444552	0.37665358932993365	10.3927894633047	0.005536489011020434	9450	3
cg23941787	19	39090701	-0.04844047689137769	0.39610664747378876	0.9026681618672332	0.202654399680868	0.9036373145238795	9449	3
cg23941942	2	183988968	-1.158811660359701	0.6168511771170864	0.06030023013430443	1.8189291343738403	0.4027398064210347	9457	3
cg23941963	7	204401	-0.31213682439310686	0.26867207202042426	0.24532637563463833	1.4800595923149462	0.4770996995714662	9437	3
cg23942064	17	4089210	-0.09929645185828659	0.09598861760405343	0.3009208435817176	0.6491138519768644	0.7228475576669203	9212	3
cg23942065	10	21815183	0.1806109445130138	0.756518733255319	0.8113075442489157	5.140603725516376	0.07651244567972205	9456	3
cg23942268	17	6347992	0.19563483959466768	0.5108120183161181	0.7017287104838241	2.1354171368560615	0.14393130463189643	5555	2
cg23942289	2	196380469	0.5548599683376193	0.7166682978418057	0.43879984600194194	0.2684287426902868	0.8744025976492255	9445	3
cg23942311	14	51606299	-0.024268114761773207	0.03824874594106856	0.5257667547234148	4.029395218171727	0.1333607243406372	9459	3
cg23942508	19	45201924	-0.061132562422907585	0.24702623640365648	0.8045414371413471	0.1625413867974026	0.9219440934837942	9457	3
cg23942526	7	27882598	0.2979940897492045	0.5645057395585938	0.5975791841083788	3.6569274174481423	0.1606601991401855	9355	3
cg23942789	5	76505840	0.10608320024516474	0.2432813041724672	0.6627992971762198	0.1528217103628721	0.9264354975321721	9459	3
cg23942845	19	5978504	1.615125577519206	0.8750919652955407	0.06494103394681093	6.556071721042201	0.03770223658140742	9454	3
cg23942897	20	61885926	0.8236766295447299	0.642527242974473	0.19986628515761257	4.150223055509055	0.12554242524760645	9445	3
cg23942980	6	83073803	0.6319467308348393	0.32307991330499264	0.050464271584100426	1.5913498630404792	0.4512765513450354	9437	3
cg23942984	12	14103087	0.4212129459425664	0.16524235487674627	0.010801321127165399	2.819177379288334	0.2442437224685544	9442	3
cg23942995	7	98507890	-0.26143415571527384	0.1833701703529311	0.1539497536157027	11.982484060223996	0.0025005563543868178	9448	3
cg23943013	5	79551904	0.5729575907398148	0.5987689942540112	0.3386214910745284	0.40110674253396317	0.5265182418239974	5561	2
cg23943125	5	44048305	-0.0334678727710704	0.07526528045576103	0.6565615125617812	1.9438007320362551	0.16325645013088902	4821	2
cg23943136	10	8095755	0.019221910795038027	0.3728520671069938	0.9588842969424183	2.019376069611246	0.36433262094143554	9377	3
cg23943264	11	63993911	0.6600701160543521	0.5366544836620702	0.21870750126145155	6.168528109137843	0.04576370109682038	9443	3
cg23943268	13	33589621	-0.072430516027251493	0.2108285182285213	0.731183381771949	0.3701940005414455	0.8310236704214188	9458	3
cg23943272	17	45851891	0.11296042601931416	0.09781936937598633	0.24817812292796565	0.09883479000420635	0.9517837769861587	9451	3
cg23943309	5	115087169	-0.002558307310866016	0.07908006907165564	0.9741922593968715	0.057380617511571474	0.971717350228574	9447	3
cg23943360	19	11200146	0.25460594393003166	0.5169250216114046	0.6223380706188814	0.5908553417407176	0.74421324107248	9455	3
cg23943476	17	26825295	0.35139169848309365	0.24799902722834383	0.1565099536308414	0.23965973083354516	0.8870713453930426	9455	3
cg23943495	19	16012049	0.19912767708790716	0.16602275415162612	0.2303724809427545	0.2814681347155479	0.8687203020676512	9456	3
cg23943684	19	40712074	-0.2261977124097807	0.22192835502322816	0.3080902048096771	4.285383588468774	0.11733856626063854	9455	3
cg23943801	12	72149029	-0.16241299807250595	0.7082358356540969	0.8186198189560008	3.062703847020196	0.2162431254482586	9455	3
cg23943829	5	132009111	-0.14151095569970587	0.2525135005412871	0.5752001772152762	6.2552896313831345	0.04382088206705837	9459	3
cg23943879	5	180237491	0.8217241915606496	0.7401532249753882	0.2669093131258194	0.40138202916820065	0.8181651936145767	9448	3
cg23943953	10	1514874	0.047829403304643296	0.17119536991731668	0.7799494489960641	0.6296764992023139	0.7299069274578589	9409	3
cg23944102	22	45330386	-0.04774570768385802	0.23677755787648927	0.8401919613076618	4.459460670188567	0.10755743068980947	9456	3
cg23944251	10	25464719	-0.14416408494399485	0.1612929867739246	0.37142753773387	4.362907397429646	0.11287732169671917	9444	3
cg23944298	3	127248864	0.16013651030976983	0.12440785027712749	0.198028157283512	0.7139944736741466	0.6997744313227052	9447	3
cg23944327	19	50270115	0.5459824900691861	0.5751747761967428	0.34249539201317963	0.5456502965066852	0.7612258776673932	9426	3
cg23944405	11	30602030	-0.03691815184085619	0.04531397808755647	0.41523326441463204	1.251960193004446	0.534737077664317	9453	3
cg23944408	21	46102857	-0.08963767865613932	0.1266992302878973	0.47926575023992957	0.43804673595111354	0.8033029463706827	9458	3
cg23944480	2	120734864	-0.039707034437469854	0.12065461976915394	0.7420826158079918	0.5054554644545973	0.7766793177867892	9246	3
cg23944572	5	154101659	-0.026448111171505702	0.20723824287844728	0.8984483027922175	0.18786714842515634	0.9103432304983289	9447	3
cg23944586	11	19598794	-0.03243335689857278	0.2100914128236679	0.8773122066529935	1.9130658725579468	0.38422270395886615	9458	3
cg23944588	4	14988786	0.10877859009462063	0.16803148792761838	0.5173923309784589	0.027057444660558455	0.9865623795402791	9455	3
cg23944804	20	11871384	-0.28453848540019344	0.1462985999121386	0.051785090944095585	0.2302497356156552	0.8912548479192577	9455	3
cg23944920	2	554603	-0.22256868011969771	0.17738478493366897	0.20957951632428734	0.06877659823614111	0.9661962586332649	9430	3
cg23944925	3	196366897	0.1187326022535727	0.6273142588976972	0.849880166840764	3.0154881224455092	0.22140889990202053	9458	3
cg23945265	17	1174860	0.00609145343311985	0.09033917578838321	0.946240419671038	0.6218494303584434	0.7327690401786506	9454	3
cg23945333	6	33134078	-0.23219665112300425	0.17222462535113975	0.1775876958920713	0.8481398079322818	0.6543781366828807	9457	3
cg23945382	18	51748922	-0.08429030471268564	0.16479842295880937	0.6090183566154934	3.9930150320257924	0.1358087658802091	9459	3
cg23945481	6	31938984	-0.057535830302486976	0.11013228764143446	0.6013746433304408	1.0478988453022606	0.5921771656011765	9433	3
cg23945789	12	111180856	0.19459630533257205	0.8440365310087082	0.8176610249237874	0.18698602929674288	0.9107443792737122	9396	3
cg23945793	17	6930143	0.26255335620456155	0.2019982577209974	0.19367627897099596	4.662592937036806	0.09716968794996662	9439	3
cg23946014	5	132387637	0.5617326476937685	1.067779012140733	0.5988355748399281	0.03364346593328149	0.8544672662545273	5551	2
cg23946286	7	938895	0.08775648170088686	0.15757029347257645	0.5775715354324977	0.4203560588544045	0.8104399509659376	9446	3
cg23946364	2	235936477	-0.0514376076802785	0.20321692003147335	0.8001779905368372	3.6034598634118513	0.165013179633323	9429	3
cg23946400	17	41132063	0.11479997483392795	0.37144620381252813	0.7572742249635178	5.898541027389726	0.05237790097681795	9427	3
cg23946480	2	54340298	0.07071324850406681	0.149249564164286	0.6356482447491192	0.39366160747343315	0.821329587454187	9433	3
cg23946548	2	112944644	-0.46147400777105146	0.2382373617707616	0.052741116594397154	1.0693756851124605	0.5858521397107417	9454	3
cg23946663	5	3305624	0.11093149782770068	0.13454324956145958	0.4096530312029677	1.5800183579037241	0.45384062948194576	9293	3
cg23946695	6	1609223	-0.3126330360925148	0.15231502870924005	0.04011699061705709	1.4259214536751446	0.4901907260187081	9458	3
cg23946709	14	23527317	0.2300250111067355	0.2076266714706428	0.26791452968121976	1.5902257226395595	0.20729388731870282	5554	2
cg23946844	6	168766302	0.006552646155728174	0.20417842025589186	0.9743980883802387	2.2925205280159604	0.31782312424623577	9448	3
cg23946858	19	18779305	-0.29603979519922446	1.7991537722129247	0.869302983111075	0.02039679174572133	0.8864344445023294	5514	2
cg23946942	5	77657293	-1.6638128137148023	0.8339903640779915	0.04604261342493003	0.31114849492088037	0.5769762766731991	5562	2
cg23946962	6	12515937	-0.03151999957565103	0.13408690509053753	0.8141532984685256	1.147705288156073	0.5633508620917427	9447	3
cg23947039	11	27722037	-0.3016209349587508	0.26868174568454195	0.261609301626244	3.8373341329990907	0.14680250975861325	9442	3
cg23947050	13	26046175	0.048782626172399715	0.16535112239366379	0.7679751918394333	0.7354910881229954	0.6922933174241922	9456	3
cg23947251	14	86359172	-0.12766107466023258	0.15563183351731222	0.41205872341992283	7.332115579548768	0.025577101772597248	9454	3
cg23947326	19	46504128	0.13603547044029612	0.16948213122287836	0.4221748842976713	2.821634820121817	0.24394379951855652	9328	3
cg23947450	7	900037	-0.1326636229077105	0.23389427541588226	0.5705818227258459	0.2966660922140088	0.8621439334416494	9455	3
cg23947545	5	171638072	-0.028438008909787073	0.13432298016473773	0.8323304354245296	0.08907797177931223	0.9564383117682808	9430	3
cg23947828	14	101992137	0.04673458284039307	0.1375748254827557	0.7340801918935558	0.7251189859215885	0.6958929117173778	9451	3
cg23947919	12	132406608	-0.4672108824896276	0.3252714206200033	0.15089640995702427	0.36513018335507375	0.8331304123071919	9450	3
cg23948016	19	16998493	-1.0872828410832347	0.3774363547560053	0.003967866688496771	1.7007107612901144	0.4272630639415772	9456	3
cg23948071	20	3767605	-0.6015135946114533	0.7256515054775626	0.4071445704356811	2.208349847955456	0.33148426916622337	9420	3
cg23948080	14	77227645	-0.14578176651413324	0.32476826326782726	0.6535186941617335	0.38615431261553573	0.8244183626082094	9452	3
cg23948204	5	145758586	-0.07018619620382645	0.10014088954739143	0.48338133756038887	0.06203217338605767	0.9694599775455236	9457	3
cg23948236	5	1839631	0.06061236443483267	0.15994817793124494	0.7047249824918502	0.9427126267094633	0.6241551439723622	9454	3
cg23948240	12	103358701	-0.010711474145908896	0.14293471285137477	0.9402627469554153	0.9377152007186249	0.6257166786427885	9342	3
cg23948452	5	1077231	0.4617639948703259	0.4398373424862059	0.2937862873682603	0.6010502945920553	0.7404292841297065	9451	3
cg23948703	17	42928238	0.06522051664790574	0.18724996554480505	0.7276094653303721	0.4501443225808559	0.7984585988775912	9450	3
cg23948756	14	104095636	0.6652535522396179	0.7423046869157446	0.3701458896464033	1.7613892771951936	0.41449488750943875	9426	3
cg23948811	17	79485043	0.08507598889074248	0.12469084355920618	0.49505218163402687	2.1493254120026823	0.3414128924020475	9432	3
cg23948825	14	70237960	0.056483746090839095	0.17407938363296863	0.7455813246723557	1.8119043418547198	0.40415687540773215	9453	3
cg23948843	2	164204752	0.01982297241278524	0.09728629977317416	0.8385417273893564	0.08841414652904081	0.9567558184084365	9450	3
cg23948874	11	10830481	0.8191273514226155	0.6951603944756195	0.2386656433747766	0.5499179530085199	0.7596032841678909	9459	3
cg23949087	3	52256827	-0.39416195954724426	0.26582663075277896	0.13813332338675308	2.2288492646913007	0.3281040050326842	9459	3
cg23949216	22	47021746	0.0065995873635797935	0.1752152452065373	0.9699543036385416	2.607959554404169	0.2714493326216118	9458	3
cg23949233	19	37019255	0.3608135544234685	0.6480366739593415	0.5776780716867566	1.4498675390200808	0.4843566470711268	9457	3
cg23949362	3	172872321	-0.2658582548264364	0.11538134284925199	0.02121308985975155	0.3668817122029877	0.8324011057285672	9457	3
cg23949389	5	122621186	-0.10183875971754475	0.14230332707524018	0.4742101665672805	2.7458673494647314	0.25336258479681695	9456	3
cg23949519	6	143768292	-0.11206687168290264	0.17319761359423247	0.5176019910058771	2.1103193733778944	0.3481368300495536	9448	3
cg23949524	12	96588205	0.052833662675825274	0.17788692512682064	0.7664611619043176	3.6580404679215626	0.16057081256008002	9272	3
cg23949542	5	179163030	0.06602645423185358	0.18175870243511524	0.7164074324951711	0.8157000302220995	0.6650786230855756	9458	3
cg23949574	2	240302855	0.4265455479572839	0.21119586388666636	0.04341782670320075	0.7283778541322952	0.6947599233889424	9303	3
cg23949611	2	21255320	0.05448744906388769	0.17193127341032177	0.7513087639049832	0.05130687630277657	0.9746728154966451	9440	3
cg23949612	12	70636659	-0.09440262012643247	0.5857409341559414	0.8719611844088216	0.4190159002782886	0.8109831919782432	9428	3
cg23949667	3	169417653	0.14618620205723673	0.2523428779810838	0.5623761442531996	0.5338801771461208	0.7657189454058275	9459	3
cg23949753	13	113120945	0.09809301791705596	0.5132778578612951	0.848438670592578	0.008759911615711102	0.92543135864629	5560	2
cg23949782	14	79452439	-0.015488487347953859	0.0672545482345702	0.8178613768839663	2.902939118302204	0.23422582634580152	9454	3
cg23949936	4	100212502	0.044903182840713526	0.09232566027867195	0.6267144432417643	1.9730331484855244	0.37287330786146583	9452	3
cg23949969	5	180219412	1.3350448993806314	0.8908829288530837	0.13398683205099	6.309532231598379	0.04264837460728299	9446	3
cg23950001	19	58126053	0.22772282990317502	0.4685863721549401	0.6269825191630631	3.468261249221648	0.17655362496126956	9454	3
cg23950157	17	48275919	0.0067770897553351885	0.2424778572516861	0.977702576952896	0.4517591575748701	0.7978141696309562	9451	3
cg23950223	1	3113088	0.2363453329859992	0.14201046407357146	0.09605626528016434	2.105965005988465	0.34889561358531046	9459	3
cg23950233	6	33245739	0.08004775461704723	0.10329922175073392	0.4383919577517731	0.5977725155071116	0.7416437608651811	9446	3
cg23950278	11	36509698	-0.035611110569618076	0.15453068851154597	0.8177445586996317	2.1193931928016108	0.34656094221776357	9270	3
cg23950688	15	40733381	-0.13568275757935191	0.48791006901448175	0.7809435134640479	0.6979434273479201	0.7054130835322245	9393	3
cg23950691	1	227015916	1.635291297570424	0.7208157410633764	0.023288548994760808	2.75533815877901	0.2521656466627158	9442	3
cg23950714	5	176935364	-0.005046028221209427	0.10228163856223814	0.9606526112404922	0.06660144697876304	0.9672476417623855	9448	3
cg23950724	12	33593177	-0.002033494018915925	0.07189398841001561	0.9774351485257455	1.2590828878164264	0.5328360802252661	9458	3
cg23950728	2	121203442	-0.04343809180583616	0.14776700448512028	0.768785866975739	1.5878002015274362	0.4520782020347748	9458	3
cg23950756	14	90989532	-0.07247787569514273	0.052166601685333054	0.16472513679354198	1.0897946622976447	0.5799013180857364	9455	3
cg23950788	7	31728475	-0.019722662164277607	0.05715433995006	0.7300362998844026	0.924805468879807	0.6297686593340966	9459	3
cg23951114	11	6790774	0.1351674711781408	0.2074466375920237	0.5146740474499346	3.757430542947608	0.15278626859958389	9457	3
cg23951171	11	3003090	-0.004046788667566634	0.19267806276094335	0.9832433813080717	0.6079252071011585	0.7378884603431166	9443	3
cg23951190	3	131538721	-0.1593382759632107	0.23641747539236524	0.5003304134606058	0.16281917849183875	0.6865741201398459	5557	2
cg23951258	5	178450506	-0.022492300172106194	0.15230347162126875	0.8825946763514522	4.639745631084505	0.0982860852719224	9458	3
cg23951277	5	137801359	0.32135197685672096	0.5175623168931249	0.534668555937396	0.775972416514459	0.6784216998171562	9422	3
cg23951296	5	75127862	-0.1461718339714387	0.2186490794246624	0.5038001105092996	0.17647953368430286	0.9155413339503383	9456	3
cg23951305	6	170581890	0.17299352092173703	0.5699100429751247	0.7614743224848581	1.220065546593307	0.5433330619670811	9453	3
cg23951474	11	2188061	-0.06071783286497028	0.07271071829545536	0.403683768492511	0.6180810682584753	0.7341510112511743	9450	3
cg23951526	5	176027088	-0.021582880722198713	0.30816651501048636	0.944164668606799	0.11568498156658882	0.7337624333409987	4938	2
cg23951618	1	205782099	1.5736183828397456	1.1323211427853364	0.16461149275694348	2.701926078303586	0.25899072230205206	9401	3
cg23951780	4	184124500	0.0797300342314521	0.18521900205333836	0.6668584559805749	1.6290317453026568	0.442853673046442	9446	3
cg23951781	4	159644558	1.4190735665590923	0.9094879087360054	0.11868911181454743	1.6449975995558197	0.43933247786864205	9361	3
cg23951789	12	48357327	0.6118495224374857	0.7605631715275296	0.4211261441608884	0.6014080150227341	0.7402968626313253	9456	3
cg23951816	10	114888137	0.12542692669391495	0.23354815421400882	0.5912334008986408	2.0192332983931838	0.36435862997579566	9458	3
cg23951927	12	108955283	-0.7660071663100453	0.4041478295012248	0.058044220967080305	3.9984735923664907	0.13543861106640195	9454	3
cg23951961	4	42154912	-0.20912290721937377	0.20796288377296945	0.31461859612174964	0.3820868967087695	0.8260966948294935	9412	3
cg23952550	4	1988280	-0.00940051658908544	0.2055677400868665	0.963525825135296	0.9834215917132241	0.6115792115009021	9459	3
cg23952578	1	116371871	0.030674307688024337	0.11955061330501408	0.7975029427873391	1.3956530889471461	0.49766578362637093	9398	3
cg23952644	13	27131780	0.5112611269730285	0.3323874469193003	0.12401240232273185	3.651011623677304	0.16113611895671334	9458	3
cg23952663	1	75601120	-0.01295077296923694	0.36924537402178503	0.9720210344231646	0.6025956991156081	0.7398573737338581	9411	3
cg23952754	17	28431834	-0.7013821941172173	0.6224680539476456	0.25983711172296936	2.0639832944857868	0.35629663623299007	9454	3
cg23952828	17	44246087	-0.1235893759058762	0.4013779145305759	0.7581487266781345	0.11103253475139939	0.7389716580456931	5561	2
cg23952859	8	1716623	-0.02597035748454467	0.1529726885109095	0.8651900741416395	1.9850850914124711	0.37063314032044453	9425	3
cg23952952	11	10772408	0.09115123692802758	0.3362631863616127	0.7863363368586168	2.1337295223675485	0.3440856186392914	9453	3
cg23952975	2	122453458	-0.21407899276542713	0.26233485060384226	0.4144701484899537	6.266915811532782	0.043566886297838905	9456	3
cg23953027	14	76908109	0.061165899982543605	0.2469079901626587	0.8043452503573402	3.622590732990511	0.16344228196153535	9456	3
cg23953034	8	145666078	-0.43320455074772735	0.22407828114265882	0.053202543159262566	1.7431169821217831	0.4182991255335088	9409	3
cg23953052	19	55586493	0.07812774486220095	0.18391338947616914	0.6709771776789011	6.254082111072355	0.04384734735816469	9451	3
cg23953110	4	3726836	-0.10959769693160533	0.13714787285144264	0.42422045843549444	2.4378591120443973	0.2955463634834219	9455	3
cg23953133	5	126112875	-0.15032989886656697	0.38506093029154326	0.6962367333097382	1.199603400733946	0.548920476031168	9440	3
cg23953174	19	45908324	0.171029366345276	0.31567974720929287	0.5879692132561478	4.174799676036798	0.12400916088285652	9453	3
cg23953176	2	947515	-0.0028445989083150255	0.07430850732417196	0.9694636937828142	0.4500643648333349	0.7984905209912195	9459	3
cg23953226	3	156275283	-0.022323344884157565	0.1487072645331968	0.8806730694676103	1.6790126878734875	0.4319236925583295	9407	3
cg23953233	12	53574539	1.6728393357795877	0.7434171821728415	0.024436082249889485	1.7848153280999457	0.4096682209589751	9448	3
cg23953254	5	359577	0.03703447176184458	0.28901459354686704	0.89803779341966	2.126842450389338	0.1447386424083932	5562	2
cg23953290	12	111048024	0.24656814380490072	0.2630765419912546	0.34863065053702225	1.8348391157502513	0.3995487243533733	9458	3
cg23953309	6	112193859	-0.10878364940662137	0.16855643865391248	0.5186782894603268	0.4576485002951902	0.7954683246612486	9319	3
cg23953395	11	116658773	-0.4395617719053915	0.30435100080095245	0.14866604190120153	5.198001631403544	0.07434782829603932	9369	3
cg23953396	17	72427941	-0.01870446258085813	0.4806857135424539	0.9689605158683099	0.9305865230018038	0.6279509243538179	9431	3
cg23953592	1	4219116	-0.34062619233111885	0.2555748016267659	0.18260245905590117	0.11753937406752699	0.9429239117538135	9457	3
cg23953669	14	71374302	-0.18069074361751664	0.5756322499408311	0.7535972801897313	1.962723826471962	0.3748003056052565	9441	3
cg23953697	5	140306208	-0.07069312974167456	0.24631307579077058	0.7741083505724957	4.401326676536536	0.11072968275943099	9454	3
cg23953773	19	3961637	-0.009220766113888048	0.2525505860300569	0.9708752498547021	1.7818414609349549	0.4102778235013284	9453	3
cg23953820	6	30851051	-0.02818887776926669	0.19423447439939234	0.8846097425401415	2.304147739270638	0.315980786444269	9459	3
cg23953831	1	117544416	-0.10117592887925096	0.04993188228866457	0.04273619303850062	1.919656832381909	0.3829585898316418	9457	3
cg23954057	6	163834176	0.12274584591488703	0.333748426154322	0.7130376188313491	3.937092145996217	0.13965976377454678	9437	3
cg23954066	14	101123682	0.020115902735952196	0.18852457708574885	0.9150255923719144	0.5125958942762783	0.7739113497659789	9443	3
cg23954153	1	44402353	0.053328413183184924	0.1428567758771658	0.70892528715479175	1.1133619863047277	0.5731080602910108	9421	3
cg23954171	22	20862589	0.23425155054359367	0.2778377473682351	0.3991593437451798	0.48952160020251934	0.7828917834817877	9326	3
cg23954193	1	180991269	0.24349809935050762	0.3364718804697655	0.4692619792170964	1.327916437201456	0.5148095674715822	9453	3
cg23954268	5	172672454	-0.18784710861146917	0.2546176459969149	0.4606593635615224	3.5709481017898645	0.16771753550430726	9459	3
cg23954416	1	13909161	0.06288731746569248	0.05786788471227806	0.2771519415282421	0.1426674232512618	0.9311511043249925	9457	3
cg23954461	19	12777852	0.33969430240458287	0.43504579810589866	0.43490587825734806	0.8947199339848986	0.6393137350074747	9459	3
cg23954629	11	120895111	0.21191664180187922	0.24756965730869251	0.3920044483795696	1.6044266324855454	0.44833555679041825	9344	3
cg23954636	4	89618982	-0.34261962734971135	0.22179483950138815	0.12240451017868449	4.778319050858979	0.09170672866926659	9452	3
cg23954655	13	99223562	-2.1242045022535524e-4	0.1992846215314192	0.9991495231080215	0.9918615431812744	0.6090037999779514	9448	3
cg23954787	8	72470700	0.06626224989499557	0.23211908553750374	0.7752866772251206	0.17615095313915435	0.9156917608421452	9449	3
cg23954819	12	125478098	0.21262097716092518	0.3697613766533746	0.565276325292173	1.7132476201779188	0.4245931723272556	9425	3
cg23954880	7	2122342	-0.48367229363601655	0.21074769283868025	0.02173140070782611	1.1936898501972653	0.5505459123597503	9457	3
cg23954908	22	50587951	-0.04826226856309751	0.09307132213259145	0.604073576353679	2.811131877357227	0.24522823303169916	9454	3
cg23954922	6	17101738	0.20887015032321943	0.3074425753913394	0.49689750321259013	5.096953448184804	0.07820069655697055	9453	3
cg23954968	11	22454517	0.002172965374661298	0.11992319102063756	0.9855434079021549	4.392013310761458	0.11124651821373606	9451	3
cg23955161	6	3737956	-0.0933474190670853	0.20203824078813773	0.6440609049325801	0.41344025283317853	0.8132472245549658	9453	3
cg23955200	3	52826071	-0.16478576662901015	0.21803030095388898	0.44977333802718883	0.2902472612783899	0.8649153564621854	9455	3
cg23955417	1	26880928	0.028685002029872397	0.23705407503289627	0.9036861604276136	2.6560841892848615	0.2649955900003682	9459	3
cg23955431	14	42076492	-0.10957174752015844	0.31155500999129604	0.7250684352316032	2.327600679863322	0.3122970877415775	9459	3
cg23955434	8	143210985	-0.14562198496947953	0.12664312681865678	0.2502011504547342	1.3194789477921034	0.5169860052980634	9453	3
cg23955494	6	42713957	-0.7113585693993454	0.6131700195333573	0.24599479630378146	0.9807499552011609	0.6123967160738372	9436	3
cg23955575	7	150827880	0.3002796621328281	0.31113345021707656	0.33448704993988043	0.7101981927211424	0.7011039629149003	9454	3
cg23955593	1	163393693	-0.10454861570394733	0.19993454967923507	0.6010339603065211	0.4141759988081547	0.8129481078907461	9453	3
cg23955675	14	37457549	0.244955	0.445744	0.5826336255050792	0	NA	1087	1
cg23955684	3	16555288	-0.3720389568957299	0.6302322713817472	0.5549758754460693	0.9202649941903233	0.6312000077986722	9454	3
cg23955723	19	45458052	1.4900593046907418	0.8734771037106388	0.08802782682354433	1.3260507255349852	0.515290034648065	9459	3
cg23955860	1	29676467	-0.07290051801779848	0.16756256769076808	0.6635156394734355	0.7014375079226356	0.704181774342623	9453	3
cg23955881	17	21300780	0.008957781416220492	0.20111357629155885	0.964473243984111	1.1222852639612468	0.5705567548503724	9445	3
cg23955930	19	39421606	-0.908868454742343	0.691123742519153	0.18849009537623057	2.1265539098244246	0.3453223484266083	9441	3
cg23955976	3	191585219	0.14918085378648888	0.10359102667213144	0.14984070311219685	0.021873958136453778	0.8824228938019961	5543	2
cg23956036	11	16627172	-0.10856699372159265	0.4587951830266562	0.8129399726228648	5.651322081594499	0.05926946434298784	9421	3
cg23956071	17	4710044	-0.0557109767527441	0.3801659150808484	0.8834920764070403	1.5652057192021376	0.4572143962935508	9443	3
cg23956119	1	228135123	0.10622462515409598	0.44117845427064184	0.8097297126389994	2.4078628004646743	0.30001242148522805	9420	3
cg23956190	7	1514455	-2.0405226072085827	1.170084801109154	0.08117478139226164	0.0227309762457667	0.9886988550427248	9360	3
cg23956238	19	55672036	0.20279348203666395	0.36382287128285135	0.5772567685096198	0.4145939800500829	0.8127782271132292	9453	3
cg23956317	5	89967376	0.011333361448278656	0.18042611194977384	0.949914283605327	1.5428073277248648	0.46236360951695965	9459	3
cg23956358	1	94344971	0.8842400911635806	0.5916903334304983	0.13506313011075932	0.05434569664855991	0.9731930122043172	9398	3
cg23956385	10	50323829	-0.24228169151738493	0.147458696007738	0.10037303614337033	1.7560829158335267	0.4155960775193398	9457	3
cg23956473	1	909320	-0.11445847050308841	0.23412770035081973	0.6249323400324572	0.5273066140768861	0.7682398368365788	9458	3
cg23956499	1	243635016	0.15782675805791632	0.1840680742854832	0.3912034763732238	0.8635897491636249	0.649342559689174	9454	3
cg23956565	5	73066639	-0.022027716090231464	0.1214942460738243	0.8561268779299063	1.4850474111911978	0.47591133857605517	9441	3
cg23956648	3	185479235	-0.0784892186536089	0.08620118888522438	0.362540315270319	3.016778529528527	0.22126609217066323	9454	3
cg23956680	17	45301019	-0.11987496224906083	0.2513080022453689	0.6333591601072337	2.696501463924725	0.2596941382089287	9459	3
cg23956737	7	122525974	0.5117070041038889	0.3919711362300349	0.19173246980852085	1.6359430820033432	0.441325958781863	9320	3
cg23956760	19	19178708	-0.16380639851085393	0.155769528788615	0.2929855769496545	1.8923345521229535	0.3882261392345044	9454	3
cg23956771	14	105184057	-0.15216637831872104	0.12441656600933095	0.22131476648349363	1.3816890134990487	0.5011526634999226	9455	3
cg23956791	17	6916038	-0.8071590492194904	0.9387098984609681	0.3898662461414979	2.675919116003813	0.2623804949350359	9444	3
cg23956844	11	78381181	0.020205950381002907	0.2654360123654811	0.9393207478943354	5.240864047193926	0.07277141706591227	9453	3
cg23956966	8	80677344	-0.040254552819553695	0.31647264842486134	0.8987840261976161	1.3412967640660647	0.5113769026762679	9446	3
cg23957015	8	66546636	0.9262124706854736	0.5676758505630942	0.10276654365137418	1.0646337496656446	0.5872428242072364	9444	3
cg23957084	22	19418954	-0.28844730065587726	0.5900770853408234	0.6249621541186399	1.7002031776543458	0.4273715135725221	9459	3
cg23957118	20	62200850	-0.047603579246868935	0.6793438183875824	0.9441356506334122	0.814767417575646	0.6653888257720795	9380	3
cg23957126	13	113829920	-0.21224680469600965	0.22709512960032144	0.34998608723905555	4.949545666512286	0.08418211146152901	9424	3
cg23957144	8	145635364	-0.18893482107805795	0.29764103991274204	0.5255757622927274	2.863043488353364	0.23894503222887942	9458	3
cg23957159	1	10843154	0.12968224423096894	0.24546774661287676	0.5972865130288421	1.0283098479958133	0.5980057414456539	9458	3
cg23957188	1	115124358	0.011998678482376875	0.35620715671303727	0.9731286977245593	6.3249838969048655	0.042320149939164844	9451	3
cg23957285	19	4558740	-0.07837591229867029	0.12339655517567127	0.5253274700839843	0.334642772102238	0.8459276982825141	9441	3
cg23957311	3	147121892	0.0466676997074281	0.08114532468274127	0.5652151382017492	2.5079454618900736	0.28536884829083614	9458	3
cg23957372	17	61498814	0.34699320224056485	0.2624141448279944	0.18606449466458308	2.450760330755723	0.29364604504147057	9458	3
cg23957424	11	36532056	-2.311723079942799	0.7168078085910643	0.0012596168281950723	0.22533846129551716	0.89344613584578	9443	3
cg23957643	1	110305591	-0.07138861076758447	0.15309313283496864	0.640994781267047	8.289666694501296	0.015846076523504775	9459	3
cg23957653	1	1558726	-0.0081266501406959	0.2055027536812342	0.9684557070273518	2.7327306784337972	0.25503223266171154	9458	3
cg23957660	17	17878224	-0.060751461313145766	0.17502801096349904	0.728519461055226	1.2319334597469225	0.5401184941560915	9454	3
cg23957724	1	235028795	-0.026157336076920983	0.27522230775427187	0.9242824551573429	4.152366869709538	0.12540792752801028	9459	3
cg23957736	17	80530229	-0.2521853747551158	0.1764679646365176	0.15298362562745485	0.14896524845260956	0.9282236025221167	9458	3
cg23957742	7	99054834	0.41064736290958365	0.35923399783742044	0.25298900806874	2.0885892255214062	0.14840305851094945	5561	2
cg23957800	19	1918247	0.7618147388053554	0.38423958427376187	0.04740591944671814	1.1996380529982449	0.5489109654448519	9456	3
cg23957850	13	103528318	0.059289664943948016	0.1568584907942167	0.7054440657324319	0.9236069400153833	0.6301461703953356	9451	3
cg23957911	4	2758084	0.14646453765058945	0.34696085946048755	0.6729260295535129	3.8625745389682042	0.14496147384529232	9427	3
cg23957912	4	187296698	-0.044743025580508085	0.10251762693895829	0.6625158776989326	2.117826333394863	0.3468325547346909	9430	3
cg23957915	11	63684911	0.03707537907305785	0.3789297674158939	0.9220574779554107	1.3051976489454016	0.520690832813839	9444	3
cg23957920	14	105609831	0.36516351458384244	0.2574646885630997	0.15610167014207493	12.331384601900456	0.002100263846508923	9455	3
cg23958118	5	132574472	-0.32881687577990226	0.6270211526183681	0.599992611809496	1.033504872541819	0.5964544298406231	9452	3
cg23958319	11	113143180	0.0035691400188105305	0.2217450034840588	0.9871580476939025	5.733752563340579	0.056876314967517695	9454	3
cg23958373	8	599963	0.013869960660896566	0.029038867714358714	0.6329104790088932	1.111108074235533	0.5737542919469699	9453	3
cg23958464	1	30985690	0.09399429404835377	0.11929655511550519	0.4307525617334779	0.09106640142471735	0.9554878791670992	9456	3
cg23958524	3	9289787	0.04869258573965882	0.0854555779976515	0.5688133762145443	0.28101161743100606	0.8689186176170722	9454	3
cg23958533	1	204446308	-0.4889063978632052	0.2888400238917429	0.09052122985656894	1.3813208458121884	0.5012449261001314	9458	3
cg23958600	14	96336241	-0.03520206892472795	0.07273456236634188	0.6284001076838412	2.5356366740273724	0.2814449705498791	9452	3
cg23958684	5	112631526	-0.08408607357299883	0.07894221509330641	0.2868036244818723	4.224654614871431	0.12095613649227667	9431	3
cg23958704	8	103750999	-0.09943612306924753	0.08880294581430241	0.26282499407127596	0.9233889939139533	0.63021484308758835	9457	3
cg23958803	11	32919083	-0.6439828280711117	0.39347979373877234	0.10170674418420897	2.322120014806811	0.12754608829981326	5561	2
cg23958863	20	47894760	0.007545098014857757	0.6565923083476454	0.99083147236236635	0.053590705435320886	0.8169289768171749	5559	2
cg23958868	4	979079	0.006078609097347474	0.05584004766713224	0.9133155005947109	1.5290217127833314	0.4655616017697083	9445	3
cg23958948	19	13885938	0.38200941269356364	0.5324874196767118	0.4731239163407322	0.3557692432887594	0.8370389941003111	9455	3
cg23959009	4	83352458	0.08035091537533677	0.4789714989233457	0.8667742982315124	3.491530826843757	0.1745113644936982	9448	3
cg23959115	17	79006667	0.06959991236812364	0.1854017283157324	0.7073625895515616	0.5330673428677214	0.7660302099563902	9459	3
cg23959119	19	42806179	0.0761600408509386	0.34830129204091825	0.8269138359581457	3.2850046922915013	0.19349524389937925	9443	3
cg23959187	17	46102881	0.14067364562962326	0.48804064680536324	0.7731617621413134	0.05157246823593524	0.9745433914716971	9458	3
cg23959221	8	1284152	0.20143875620583096	0.1910486207104561	0.2917067917202573	0.02682287654278335	0.8699067686619733	5547	2
cg23959311	1	229406360	0.17602749981883958	0.1270094064613086	0.1657650257554436	1.5588219787449111	0.4586760968514325	9458	3
cg23959366	1	204654587	-0.5518212249023576	0.9063882566643953	0.5426481974232722	2.639786131430135	0.10421757264641582	5560	2
cg23959474	17	40195832	-0.18674612063462412	0.21945802824993993	0.394801402409912	2.349118749513355	0.30895508310918696	9457	3
cg23959518	6	110011686	0.641707129677343	0.47639715881241934	0.17798012670668628	1.2516213940377963	0.5348276695218783	9421	3
cg23959519	14	75762018	0.5782423186764932	0.48562531752005994	0.23376470390723406	0.285585606187453	0.8669336762634671	9413	3
cg23959605	1	202679768	-0.5453961963132242	0.2529236888380982	0.031055050146297048	2.800876294026772	0.2464889418848443	9458	3
cg23959612	6	109704316	-0.535263739994216	0.4876588939104068	0.2723708277446566	0.3981173796275236	0.8195017955137572	9456	3
cg23959705	1	8002302	0.16713994232959262	0.38316466180859904	0.662684969219044	0.5267859333991777	0.7684398666928125	9457	3
cg23959772	3	186928338	0.016655322588533764	0.12581114014559433	0.8946809427897048	2.7828146187317566	0.24872502515625555	9415	3
cg23959798	1	4567204	-0.08542688371108581	0.0819394626828448	0.2971516849345615	0.8577848405423373	0.6512299845578413	9446	3
cg23959872	10	105106746	0.039533035723626056	0.12008978785312631	0.7420078109663018	0.9245754243649584	0.6298411009130654	9417	3
cg23959976	19	41187143	0.026665437974126245	0.1509617500081405	0.8597934910521635	0.5244432117855957	0.7693405144237782	9458	3
cg23959977	2	242509493	6.895180724852568e-4	0.05405321146377441	0.9898222346199667	1.56571813291843	0.45709726983451904	9454	3
cg23960022	19	50161702	-0.3180150189450228	0.30023103730753564	0.2894930781330403	2.529631726951919	0.11172628940747228	5557	2
cg23960088	5	34006894	-0.34787048609619614	0.550133800090276	0.5271660625120149	1.3824009856808888	0.500974291873082	9358	3
cg23960324	14	104583067	0.06453910029646073	0.25305495253703014	0.7986923111775529	1.067887651725392	0.5862881856752528	9456	3
cg23960538	2	121372013	0.22826605480480372	0.2153160392086808	0.2890789922322353	2.3698322608110995	0.30577182338214703	9448	3
cg23960561	4	40058360	1.395970746316385	1.1160179101241468	0.2109892927119992	0.00997730322957726	0.9204344725459056	5562	2
cg23960572	1	2947022	0.14984165139378156	0.209443056392701	0.47434395402073953	0.9039390840341927	0.6363735520846814	9454	3
cg23960632	19	58712119	-0.034873563565753815	0.15605510606623224	0.8231700832989387	8.93988106117152	0.011447996635916717	9449	3
cg23960684	11	61559964	-3.325507024595429	1.240746749752602	0.007356798246646672	0.16056567119022808	0.688636250317232	5561	2
cg23960707	17	56083289	-0.011425801943508937	0.2086068964385901	0.9563201649104256	0.22924499149040245	0.8917027019407878	9446	3
cg23960723	10	11783974	-0.24548785473092768	0.31155086752960276	0.43072342077602865	3.663237953769123	0.16015407203245932	9455	3
cg23960736	1	4171594	-0.1453323884947171	0.1049075005269874	0.165949018418532	1.3043373966506087	0.520914843728764	9447	3
cg23960750	19	1400851	-0.20415546541453528	0.29643845483151177	0.4910156824703115	3.509768883326031	0.17292722431961088	9459	3
cg23960922	3	111656555	0.04339794134462199	0.13637393810795204	0.7503123522004861	2.6631225682686237	0.2640646593261414	9457	3
cg23961059	19	57874869	-1.0856559574079894	0.7857978961886803	0.16709549854362246	0.524340548436828	0.7693800069741555	9459	3
cg23961141	1	113618919	0.1588772360785517	0.38028809077561404	0.6761070567843261	1.313178892153985	0.2518199052415982	5561	2
cg23961466	5	76936545	-0.4548096628063304	0.20416910929538232	0.025906365462535344	0.5827880495922617	0.7472211963258096	9456	3
cg23961530	19	14077705	-1.1657034724065978	0.8747455122511553	0.18265649795911587	1.528121647453455	0.4657711668500745	9392	3
cg23961644	1	184442945	0.16191675712611137	0.15544124975828927	0.2975698627390734	0.20255881190427344	0.903680503896837	9429	3
cg23961757	5	95122534	-0.880958	0.456182	0.053463927781561504	0	NA	1088	1
cg23961842	6	85483800	-0.0019973329900774555	0.4178677050949506	0.9961862688407914	6.33804432252963	0.011817510663137363	5561	2
cg23961922	3	133538989	-0.42437336528388214	0.3296018001418034	0.1979083946898651	0.8833616534138915	0.34728259985094895	5559	2
cg23961973	8	144461183	0.17192821839361735	0.43832873676902007	0.6948840018873248	0.7010234559342793	0.7043275733661114	9442	3
cg23962018	14	103989349	0.22677097060101148	0.32941633501126905	0.4911994607183249	1.9599792349205303	0.3753149955540251	9458	3
cg23962158	19	50433005	-0.38868429032590823	0.4524111553554892	0.39026356124832695	0.8194373107136226	0.6638369908471636	9457	3
cg23962175	14	94088604	0.2388235229669414	0.14688803254958166	0.1039734348152978	4.877341862672879	0.08727677123395325	9455	3
cg23962250	10	134755955	-0.16584142603858482	0.14847708062504406	0.2640158459056303	5.8976013119073265	0.05240251692160294	9436	3
cg23962285	1	108743536	-0.004860474750766087	0.477001060656461	0.9918699747801866	0.5493441575244868	0.7598212438995294	9456	3
cg23962342	14	104641738	-0.03424351509756551	0.269367432959683	0.8988409354304574	0.7117854483393697	0.7005477680479011	9446	3
cg23962380	3	101443264	1.3360085080298896	0.3748029712518245	3.644640020240526e-4	0.9646225563400018	0.6173548627606334	9453	3
cg23962478	22	50354086	1.1986824844133321	0.3710193270352884	0.0012345214950709438	0.2606242208710975	0.877821410937636	9448	3
cg23962746	1	209105888	0.26722616365892615	0.17380455640007356	0.12416858054277405	0.9164294515056164	0.6324116665557845	9458	3
cg23962849	19	42776879	0.4800369292610174	0.32917217964279377	0.14475356838806364	0.33484087949979174	0.8458439101649313	9449	3
cg23963024	17	47547513	0.44043144130978445	0.3022256091901735	0.14503535703187176	0.5787697334678004	0.7487239909871526	9455	3
cg23963070	1	1162176	1.2612770698356846	0.6272154392557711	0.04433441297913228	0.13092302201653222	0.9366350962063454	9447	3
cg23963071	6	2901712	-0.21319748224075516	0.10137232582321676	0.03545587046138214	3.7359968604575475	0.15443246001512817	9434	3
cg23963136	19	8372973	-1.4173157011426702	0.6365482711110486	0.02597640235375026	0.9567062226628285	0.6198032987685055	9397	3
cg23963153	2	196933266	0.32353441353524115	0.8483463673895023	0.7029282292831782	1.8700842202441321	0.39256933404087346	9443	3
cg23963317	1	216897284	-0.1249652789938888	0.28630603304317637	0.6624925057445294	2.5664222777265886	0.27714591601781735	9455	3
cg23963351	1	43834180	0.46242597036131855	0.5739565874462517	0.42042675433048626	2.8354319621639323	0.24226672724454923	9456	3
cg23963397	2	98350651	-0.18331057584154978	0.2752208884163592	0.5053798314172311	1.1201707797253007	0.571160290467714	9453	3
cg23963419	17	73646623	-0.17304958683478763	0.18445601868295955	0.34816127652977497	2.4206589670367675	0.298099044525368	9458	3
cg23963476	19	11099907	0.273596322477505	0.2226585174202932	0.21915768859241966	0.42257123485600184	0.8095428143214847	9453	3
cg23963485	19	46367372	-0.6128666751360182	0.6545454266205907	0.34910632953277737	2.8471126251589136	0.24085593300975017	9455	3
cg23963517	10	60473872	0.3104221023169271	0.16936996026930154	0.0668315821124556	7.145474342871936	0.02807889165902487	9457	3
cg23963591	1	6615418	0.4523437085625495	0.24971384311435404	0.07007149008813326	1.9763430561946669	0.3722567300879625	9458	3
cg23963595	11	95657224	-0.47149043533612245	0.1896643524419674	0.012921695568588099	0.1526106743152547	0.9265332583327304	9445	3
cg23963647	2	111442452	0.03707842351112756	0.21180475318068556	0.8610329207212712	0.8415485278712815	0.6565382890523661	9450	3
cg23963802	10	101874887	0.10429641515037066	0.10052109944561327	0.2994761383209667	2.893225859228431	0.2353661412144015	9456	3
cg23963984	10	79659038	-0.4739666346501416	0.33369824584198726	0.15550726670067455	1.5883320471358795	0.4519580001144864	9445	3
cg23963995	8	102381050	-0.14321994238677302	0.24310075806435558	0.5557685715789402	7.795189837248461	0.020290653480817628	9454	3
cg23964014	5	145215169	-0.42326423042263506	0.5620146247220773	0.45137804626551825	0.1373092799046723	0.933649069491927	9459	3
cg23964057	11	69590113	0.13760630386672235	0.6073070838725669	0.8207469332279805	0.11925868131150522	0.7298399042241531	5560	2
cg23964375	19	6433768	-0.0672849271967759	0.22164904186806175	0.7614591968023975	3.457248019589997	0.17752851948913417	9457	3
cg23964386	9	114362249	-0.04767335913563057	0.08640609203808174	0.5811291815832123	1.4701677547930143	0.47946524099209775	9450	3
cg23964682	2	241497415	-0.024903848420836195	0.10858304292294542	0.8185945503586545	5.2877980472828625	0.07108357200576602	9427	3
cg23964724	18	46386453	0.12390385281411456	0.1989956442453038	0.5335171395665363	2.4040828560368053	0.30057997278482257	9459	3
cg23964739	19	45909864	0.22458786635231703	0.22039206421544966	0.30818497381434096	2.6372043229583557	0.2675089750877067	9455	3
cg23965019	6	31795144	0.2935154686831756	0.4998704784404443	0.5570807795505067	0.035478053451593064	0.9824173835876652	9438	3
cg23965022	3	183892590	0.45773023682953407	0.5599462591108625	0.4136691007873732	0.7079145035994892	0.4001370167048233	5534	2
cg23965061	8	22960599	-0.069192928192377115	0.42153481370673945	0.8696168176905346	0.1565815797618886	0.9246954953511968	9415	3
cg23965077	6	31866063	-0.1817523831150882	0.4775501127345748	0.7035050384062236	0.4546181351903328	0.7966745179585419	9440	3
cg23965109	3	186739029	-0.14421798088775456	0.20039783121764926	0.47173535059553434	0.5596184973813042	0.7559279219448635	9457	3
cg23965144	6	126036146	-0.12580430527928038	0.17752474239293958	0.4785368169004641	3.2086282748220425	0.20102738480124152	9444	3
cg23965214	17	37123909	0.029237378437624174	0.06869571234885923	0.6703942133324637	1.3741189408728054	0.503053138945044	9459	3
cg23965352	5	92603043	-0.12308219447116131	0.19202922067152414	0.52155156385358	1.6531386011528784	0.4375478093780927	9445	3
cg23965429	14	99740998	-0.21757721988459783	0.3004066696224502	0.46889655573364936	1.242270919641143	0.537333969946417	9453	3
cg23965459	14	104647094	0.0897167001645678	0.1126793744581955	0.4259086688095991	2.2440613303645636	0.3256179018731457	9455	3
cg23965588	11	71699167	-0.039298861626667146	0.2221833825317098	0.8596059544345545	0.8022032493957745	0.6695820115106064	9443	3
cg23965590	11	119133451	-0.042994669137958644	0.17709922518355076	0.8081823072914143	0.10617167193613417	0.9482986108594749	9455	3
cg23965689	17	42394004	0.25801447666973654	0.23608398933641542	0.27444089867166477	1.0835263591823638	0.5817216678410094	9454	3
cg23965720	1	235805770	-0.15383292385833253	0.5466399869130387	0.7783917890722801	0.2687190334009369	0.8742756913836428	9456	3
cg23965905	3	157827874	0.563541848273679	0.4931015603878318	0.2531002603442873	6.656292102344257	0.0358595252035834	9441	3
cg23965931	4	184828386	0.22936389346981173	0.30692793345306674	0.4548890817739953	0.3107669320941351	0.8560868342991103	9413	3
cg23966017	10	78283676	-0.09925309077157521	0.17970592590540205	0.5807370826984188	0.32791543151277214	0.8487779110533932	9452	3
cg23966123	14	105886028	0.13658413400305788	0.2161008168086139	0.5273614240431617	2.0158789231387573	0.3649702405113013	9439	3
cg23966157	14	74486355	-0.37174392844181087	0.6268249764300292	0.5531419511097245	4.426369156433884	0.10935185389651354	9446	3
cg23966214	17	48203188	0.20691410616702433	0.16693921811692106	0.21517602940548014	3.5440940121648046	0.16998467278540344	9457	3
cg23966329	17	4270131	0.3444372568791973	0.9227691643480769	0.7089513643727066	1.667226061602096	0.43447666948655594	9401	3
cg23966361	17	80006606	0.08197462093155254	0.26128649458520553	0.7537225990466327	3.8383064610632385	0.14673115700452713	9457	3
cg23966363	19	937630	-0.2408316887355868	0.3647000013560435	0.5090256568717793	0.8444413299476856	0.6555893578224559	9450	3
cg23966547	11	57174470	-0.14964669505299077	0.12329269306835022	0.22484261971710656	0.8104087013656545	0.6668405276170065	9456	3
cg23966569	2	128433507	-0.15261312297895668	0.32895419984523966	0.6426948467780275	1.8739711096708196	0.39180713812672047	9456	3
cg23966705	17	49198586	1.009247669455558	0.7116230607935777	0.15612260225190114	1.3764952424431727	0.5024557909030629	9457	3
cg23966898	19	39087767	0.1389656222601008	0.22638097347046912	0.5393096022758687	3.407939215783863	0.18195977953528722	9458	3
cg23967169	3	68981503	0.19776952830407873	0.24756060499708943	0.424363950568334	0.6754039810468546	0.7134078585251804	9459	3
cg23967249	4	141445247	-0.9211285512197059	0.8071165033835325	0.25376237615623565	0.3119433824005958	0.8555834105675926	9374	3
cg23967293	6	37550213	0.11763414831775781	0.17715374652101673	0.5066756407436945	1.5696740312191104	0.45619404823569554	9448	3
cg23967442	10	134570057	-0.16172186710801179	0.1058330126683803	0.12649136966567157	0.15281089015833363	0.9264405096565176	9255	3
cg23967461	2	158731736	-0.5571669699667856	0.2990583910490178	0.06245229919330549	1.5313519299191443	0.4650194878307214	9455	3
cg23967474	6	90525844	0.057778128792605694	0.1282123771716098	0.6522462037264182	2.780813171883919	0.2489740546991101	9359	3
cg23967540	8	21906746	-0.41699123612065164	0.43468978296189276	0.33741536632811664	0.1956650655979421	0.6582428708422818	5544	2
cg23967544	5	172672684	0.0946708229595642	0.24135910526842982	0.6948805012743915	0.14053278513257755	0.9321454702041976	9444	3
cg23967554	10	104170222	-0.28284688440786143	0.23050011823677444	0.21978469920843494	0.6992768815865816	0.7049429222511576	9453	3
cg23967616	2	27532725	0.7309616641899622	0.2416396546783584	0.0024862731403307893	5.026929504678278	0.08098715214865693	9453	3
cg23967742	10	90966701	-0.20050928827125167	0.7750879801385402	0.7958726650901351	0.01810807985254699	0.990986824470929	9454	3
cg23967809	8	141647658	0.6868433527135983	0.6870726854572982	0.31747206594087973	3.030181406550753	0.21978824842960434	9456	3
cg23967822	6	32632961	0.24337292542924113	0.20329608572197855	0.23125381368553882	0.9749564884128836	0.6141732379045631	9412	3
cg23967873	10	72977537	0.15429060106765552	0.455171069172462	0.7346302385913774	0.44358122616523415	0.8010830830923259	9456	3
cg23968213	11	2481965	-0.17136724036314596	0.23400573715849501	0.4639728604328321	1.1197849350783196	0.571270490667734	9353	3
cg23968286	17	44835681	-0.022714278044391967	0.22887515154982702	0.9209452601293836	2.3932222868694417	0.302216647359704	9428	3
cg23968383	8	125984927	-0.09986426336791276	0.08960570764655275	0.26507095452338336	1.3253156521360703	0.515479457454447	9440	3
cg23968456	10	73521631	0.5058835132768201	0.8537821892218667	0.5535020474977213	1.158873244457001	0.5602138897304472	9396	3
cg23968551	4	40818214	0.0322979015247968	0.10080523620520046	0.7486658485472024	0.6597493750747648	0.719013829180339	9135	3
cg23968552	5	135171179	0.1275348990561579	0.09093013899730268	0.16074833846819317	1.4383296000585741	0.4871589612463737	9455	3
cg23968558	17	17583879	0.5192525288243938	0.28252851858453626	0.06608060361410374	1.9051718459657636	0.38574223290781756	9459	3
cg23968579	1	5975890	-0.12472487095598893	0.1918993539879716	0.5157249036830684	1.2940686635153367	0.2552994995279344	5556	2
cg23968676	11	118973105	0.07668834038851893	0.7542146013346916	0.919010888322307	9.38242080560788	0.009175573292439749	9452	3
cg23968678	19	54693625	-1.7359762661926903	0.630356854902542	0.005887933418943928	0.47135773451132756	0.7900343390959615	9450	3
cg23968739	11	68516534	-0.05899197385652287	0.17310286017332172	0.7332605912471102	4.761649302373144	0.09247428702762346	9456	3
cg23968866	2	119955666	-0.027979469913819104	0.20829428400964506	0.8931442937331486	2.0383637447473952	0.36089007356746855	9456	3
cg23968893	1	166958308	-0.20375907083722827	0.11689988433023628	0.08132977102016899	1.0731831257843243	0.5847379020135204	9457	3
cg23969200	15	97326567	0.2276450724102066	0.1395812991796148	0.10290850135056957	1.052605015481258	0.5907853605025745	9458	3
cg23969274	6	116851736	-0.4587116439929271	0.14563977642216874	0.001634764555084749	2.68674243710457	0.26096441588691516	9453	3
cg23969309	17	38278604	-0.8289626199494385	0.6261349536636989	0.18552429346756666	0.8621824599360572	0.6497996268713718	9419	3
cg23969311	6	45387257	0.23581397114567157	0.19660667991062764	0.2303647001079665	4.671334842290711	0.09674589072069618	9456	3
cg23969338	5	140474005	-0.03635278801188916	0.05595718446095067	0.5159159826415717	6.65150344152571	0.035945487625393506	9323	3
cg23969342	15	74045075	-0.13587973604796266	0.4361101467346917	0.7553657721349575	1.9402839536625396	0.37902922091534813	9433	3
cg23969380	12	131708174	0.1150602269137955	0.30224967680643455	0.7034411532103855	1.2331507796507164	0.5397898456871465	9417	3
cg23969423	2	239147605	0.0447576998306611	0.0840326668939926	0.5942948354934283	1.2388430968640578	0.5382557024152149	9459	3
cg23969506	13	21287304	0.5179826121147376	0.36836191690832104	0.15967112329638386	0.03809518193437035	0.8452521368450703	5562	2
cg23969508	11	75107976	0.2945242144092615	0.20259841295078088	0.1460200499344401	5.243788541837489	0.07266508501702856	9453	3
cg23969515	17	48423095	-1.7647722359831435	0.7111554233216414	0.013081003646990606	3.1727966739362796	0.20466140731973229	9423	3
cg23969554	1	2979311	0.24281588763996886	0.38764576562215036	0.5310617780652687	0.588651453741398	0.7450337743958034	9451	3
cg23969559	1	157108676	0.22085607919022662	0.5818567763049761	0.7042637370541871	6.854279762022853	0.0324797038707065	9433	3
cg23969884	7	44517174	-0.5958481568148112	0.49336094936088093	0.22715009150944412	0.3153968822001797	0.854107306796921	9438	3
cg23969922	6	11988741	-0.021066152083333366	0.17799587740032644	0.9057888280558034	0.1269565668464808	0.9384944999672111	9455	3
cg23969955	6	111368785	0.1431997096371615	0.13926666379430608	0.3038364226362676	1.8990973543933238	0.3869156078913778	9424	3
cg23969972	1	84944881	0.3758971480852249	0.6429007682390464	0.5587567044799221	0.054804936719843614	0.8149038196729532	5562	2
cg23969976	20	36156592	-0.733905032092589	0.6983281913693847	0.2932835149476411	0.7530029070788224	0.6862581201828202	9456	3
cg23970089	4	667564	0.12735069424476164	0.27792723455169205	0.6467972955741375	0.051705827922465544	0.9744784112375587	9457	3
cg23970189	3	53926101	-0.2268301959755049	0.20004691462716587	0.2568427895248258	0.24276034964539672	0.6222195148201392	5517	2
cg23970275	2	208008052	-0.34256293156977125	0.221033357051104	0.12118362371805246	0.08792287245020025	0.9569908619416354	9421	3
cg23970331	6	33656237	-0.0626333259746707	0.15154603748345646	0.6793899783112354	1.6490053540433582	0.4384529909999536	9458	3
cg23970338	12	58176483	0.19255764663786915	0.5030159942913587	0.7018634562518893	8.383015543146307	0.015123464943220455	9459	3
cg23970422	17	80898986	-0.46465655512593174	0.24527504990535426	0.05816788059232209	2.720339382288467	0.2566172275877101	9447	3
cg23970458	1	168453196	-0.8509900000000001	0.265001	0.0013214929394734579	0	NA	1088	1
cg23970523	19	18654267	-0.3248290728497805	0.24306295788005375	0.18141892123248973	0.4138858753756443	0.8130660440923102	9456	3
cg23970546	5	87205266	0.08076840183040979	0.12053629280221213	0.5028097405647276	4.753642377189808	0.09284524644202986	9434	3
cg23970703	12	123319216	-0.13850035899802038	0.377969632620309	0.7140423689755332	0.7428776650919372	0.6897411942516288	9456	3
cg23970740	3	170917676	0.13416930868497468	0.20282535135010443	0.5082906438413077	0.7268989296416869	0.6952738621175633	9456	3
cg23970758	19	38893547	0.31644260540872954	0.5694744566342992	0.5784331859591003	3.7494656241246895	0.15339594691669559	9398	3
cg23970785	16	11036526	-0.3016440287582772	0.42118762273643007	0.4738833226995749	0.48218076235223956	0.7857706043074866	9444	3
cg23970798	2	95831420	0.9002092366229877	0.8595808129333874	0.2949771932321924	0.6944961676269666	0.7066300030450978	9369	3
cg23970856	2	55459633	-0.7397340401031178	0.8035972802167956	0.35729675000673505	0.19586797669321668	0.9067087551225256	9457	3
cg23970891	7	1609835	0.35140916399672983	0.43727088884911186	0.4216038753911302	0.11717944621985746	0.9430936193110113	9434	3
cg23971049	19	14992278	5.755618234005734e-4	0.19687620242857634	0.9976674111301245	2.314082350657188	0.314415105113011	9448	3
cg23971069	1	214158686	0.018173174738558895	0.21297716121152932	0.9319996631805031	3.0701484446802265	0.21543970013760597	9458	3
cg23971079	10	72675733	-0.04291224393237136	0.1939095381721724	0.8248585964835757	0.42587926300725554	0.8082049258599597	9456	3
cg23971096	3	195552809	-0.3124322122141575	0.18891735002023013	0.09816740422126995	1.6104238034673117	0.44699319788956104	9457	3
cg23971110	6	99275960	-0.19718170193840395	0.1747698881939344	0.2592202100065153	0.7256979700564558	0.69569148539672	9447	3
cg23971160	8	105483324	0.3308607386897631	0.23256773193512092	0.15483981817811418	4.407376685378226	0.11039523109348648	9448	3
cg23971170	1	165326269	-0.12907788959190675	0.11180533179885638	0.24830024458639233	1.0615902914055013	0.5881371289915033	9411	3
cg23971182	8	107058373	-0.08188283170391725	0.21113507743497775	0.6981477506697158	0.88912859712137	0.6411035449262455	9449	3
cg23971226	11	133770764	-0.050539158035864805	0.18978330313643052	0.7900087232848857	1.3259353616005454	0.5153197584482075	9434	3
cg23971255	3	38071301	-0.024599733003298214	0.49601701935731657	0.9604455023938288	2.4408121851558566	0.2951103004845288	9450	3
cg23971440	11	73007729	-0.15883358968810007	0.3200992869730182	0.6197525980671315	0.0037186030822010854	0.9513748583811436	5561	2
cg23971484	1	203765285	-0.03560820605223511	0.5939117354093674	0.9521911692799894	2.3158791377460273	0.3141327634582596	9454	3
cg23971638	12	741507	-0.042245655151433	0.0461148960486743	0.35961673505724173	0.9566276021303489	0.6198276638800927	9455	3
cg23971806	2	240126078	0.2637547327128055	0.21907107162658757	0.22860164228727897	4.049441918499728	0.13203067998809187	9449	3
cg23971868	6	70991283	-0.08635174850219761	0.12416350644169237	0.4867620433533082	0.19225428196358538	0.6610469837596897	5558	2
cg23971915	3	46742865	0.11098882602617426	0.1128796874697158	0.32548496405690214	4.224834373186104	0.1209452655451972	9439	3
cg23971987	4	11652505	-0.11104405456643011	0.1350431490542385	0.410914295671868	0.37972334995160195	0.8270735309973818	9454	3
cg23971995	6	158039297	-0.046412214804754395	0.15488312913134775	0.7644368261592216	0.15181034067582147	0.9269041003944746	9440	3
cg23972271	5	98541824	-0.1546917954927512	0.09679824866432848	0.11002413896104915	0.8714800707838003	0.6467858455107759	9452	3
cg23972298	1	32665582	0.040034115607884266	0.15747683726323425	0.7993238635244244	4.424474107335822	0.10945551656626902	9459	3
cg23972301	1	117504011	-0.18628765621364551	0.46789172685435926	0.690525030813873	6.4052635298023475	0.040655068480200035	9353	3
cg23972409	3	160282398	-0.2339331965461083	0.14777628981839333	0.11341632875537837	8.381264843154156	0.015136709063973996	9412	3
cg23972431	5	26237674	0.6132190644541103	0.4124684719927217	0.1370926616104178	0.06255876149123046	0.9692047580995707	9420	3
cg23972474	14	70404320	0.005226080203787136	0.06607843668795343	0.9369618000385289	0.5628386539357589	0.7547117981085942	9458	3
cg23972551	11	68151664	0.027133022700196394	0.357166517317267	0.9394450097264246	0.3905396691884458	0.8226126587528423	9458	3
cg23972695	6	20455235	-0.2670246784323321	0.20427983037366526	0.19116127725727375	1.1996178773335064	0.5489165027945868	9456	3
cg23972735	12	121890311	-0.0404932451728047	0.23279083366226538	0.8619071891431492	2.1265290747116827	0.34532663651295975	9454	3
cg23972738	2	66667039	-0.3732596564424471	0.22305004617935198	0.09424177859330786	3.1215700311281154	0.20997117584548042	9436	3
cg23972767	7	4277473	0.7662884148031059	0.2016497687143825	1.4464023150877195e-4	1.2918308256927218	0.5241824790370182	9457	3
cg23972785	8	11611189	0.0043870852262025495	0.0873701939746172	0.9599529651792602	2.181633922807121	0.33594192997739025	9282	3
cg23972793	17	76027695	-0.09326279341045812	0.24733925132535337	0.706125845671427	0.017820738940463647	0.9911292102280004	9456	3
cg23972860	1	7395024	-0.05885308812773216	0.08385308368670172	0.48276675295339344	0.7757232724081601	0.6785062174653628	9456	3
cg23972869	19	49123742	-0.07662536809552375	0.1961024498560684	0.695988309974152	1.1451640299896233	0.564067127038345	9457	3
cg23972892	19	9247359	-0.14431076591533007	0.5485874958412059	0.7925052620913118	1.618852161240914	0.44511345216675374	9453	3
cg23972915	14	104809218	-0.02933337598108242	0.07967362676660449	0.7127470695145445	2.0909353528022327	0.3515273798689142	9444	3
cg23973000	5	112770527	-0.03953046043045848	0.18178314242318908	0.8278503125161205	4.413534575974558	0.11005585294725105	9452	3
cg23973034	20	43948422	-0.23877771125640446	0.519726553848611	0.645925767366964	0.4942898584283943	0.7810274916278152	9456	3
cg23973115	10	62540149	-0.850213	0.465222	0.06761823475245135	0	NA	1068	1
cg23973123	4	81207949	0.14109348545282804	0.14400413080362953	0.3271908928364905	4.843188377095553	0.08877997256951194	9451	3
cg23973162	13	40745761	0.2243103153679731	0.21516956762574221	0.29718845134318655	3.3196584411237007	0.19017145470263075	9452	3
cg23973166	17	53319726	-0.009855907028626008	0.1369134468841622	0.9426127259071844	0.1845026011521439	0.911875965793782	9430	3
cg23973175	11	587791	-0.04460717790904677	0.20377990169912202	0.8267288737586362	8.391131172695479	0.015062221065922072	9456	3
cg23973272	8	52322169	0.010976413324028265	0.07432897968151388	0.8826005232963661	0.8129569211289015	0.36724747766536514	5551	2
cg23973274	1	155060172	-0.06511328767847123	0.20902437407919974	0.755412560423534	10.61285381324027	0.004959616267705388	9450	3
cg23973310	2	65955240	0.024642057700263436	0.03738878554577213	0.5098468551565504	1.8158736848190922	0.4033555522274419	9456	3
cg23973371	6	32132649	-0.32727558024561904	0.38382391717951314	0.3938416948812407	1.7075903117362177e-4	0.9895739562563273	5554	2
cg23973393	19	50708921	0.05911719618432198	0.10120436001636272	0.5591282433747029	1.4433793706577545	0.48593049227081675	9450	3
cg23973429	8	102504746	0.12905458749378818	0.1594047859202164	0.41816840281359063	0.7951598352422682	0.6719442403165155	9454	3
cg23973524	19	18873222	-0.14360655269532915	0.12305220216364274	0.2431951657664233	1.8438741198501283	0.39774783299993555	9459	3
cg23973538	7	2318990	0.07461919948621215	0.15906400896253384	0.638987945939256	0.482725914553018	0.7855564512081982	9440	3
cg23973558	2	241075520	-0.2782525063139804	0.8312006288955315	0.737806332823427	3.030820453490199	0.21971803214433472	9457	3
cg23973566	6	24877729	0.3524895901403485	0.20380377336460806	0.08371002690570505	3.0318306684779186	0.219607078943768	9454	3
cg23973576	19	601436	-0.5081375180480787	0.4821349422844294	0.29191398060957174	0.4423769199310915	0.8015656030287052	9315	3
cg23973801	20	3141496	-0.07428647373726029	0.19506810731463142	0.7033343939969692	0.6474982036029701	0.7234317273289024	9456	3
cg23973873	3	107601860	-0.17106170472242835	0.13649624260926252	0.2101206327412575	1.953275731954336	0.3765750686933455	9398	3
cg23973885	1	1294881	-0.17908400055711926	0.24319052240467826	0.4614910575895645	3.0933622376560592	0.2129535698779135	9458	3
cg23973899	10	31130953	0.13009438499835638	0.27919568469587935	0.6412431997929313	1.3022114439887362	0.5214688582780915	9457	3
cg23973972	18	72152075	-0.06727353876272989	0.0861014439735253	0.4346091296422098	0.7590085329086523	0.6842005062974499	9459	3
cg23974023	2	113544294	-0.01950475773121826	0.22313288764035133	0.9303430845929682	0.7775866122817291	0.677874368003907	9459	3
cg23974120	5	14366002	-0.26676555157427734	0.18348139028915464	0.14597107347012614	2.1334229975798946	0.34413835806626764	9458	3
cg23974194	14	57284319	0.2877754728799294	0.23866571742106935	0.22790697646106678	0.09637363683727433	0.7562255922663148	5558	2
cg23974202	2	135676486	0.009937894773229256	0.7151989879168803	0.988913522272134	0.8669027077437745	0.6482678275683834	9458	3
cg23974248	14	31494344	0.3109479840920098	0.26422485411696467	0.23926298972832785	2.6552653120336718	0.26510411164548725	9429	3
cg23974336	1	13840408	-1.568977133778955	0.8006291792180994	0.05003318321865128	6.573243805325399	0.03737990932714571	9426	3
cg23974418	10	135050175	-0.300179101237886	0.5272558104688455	0.5691366502638733	0.07680376748008669	0.7816765042564578	5541	2
cg23974473	5	140625794	0.14017089268280603	0.059807738084637095	0.01909395287116313	0.4592138743426897	0.7948459655137181	9458	3
cg23974688	17	49333393	0.04595035425071993	0.16627477463513524	0.7822777767384685	0.24096368945975644	0.8864931817224543	9456	3
cg23974739	5	6637525	0.18457603659808847	0.1890372911575006	0.32886621465419763	0.6424529477038206	0.7252589801944461	9455	3
cg23974812	11	134123664	0.2435025500247362	0.7775959743191635	0.7541682953153586	3.9686750949525207	0.13747165240243062	9421	3
cg23974819	12	7055829	0.33779246187440864	0.6426774637616021	0.5991648732766847	0.8195874527336031	0.6637871578043236	9456	3
cg23974921	19	23578241	-0.3648526140744363	0.4777182252265406	0.4450220779568966	3.191975769760126	0.20270817721349899	9445	3
cg23975053	2	32502341	-0.026360644626668955	0.18925766614063985	0.8892253993753501	0.5998481735097851	0.7408744607315398	9455	3
cg23975062	2	131862386	0.40506858176566296	0.46419652546015117	0.38286857976341476	3.4543672219577597	0.17778441561042535	9458	3
cg23975144	12	120875872	0.30455792447165925	0.423931641069189	0.4725027863180357	2.0847605000425573	0.35261437191526385	9455	3
cg23975251	1	10604446	0.05567367915907901	0.1055235194303265	0.5977804777429461	0.4027197823948346	0.8176181250318248	9372	3
cg23975355	10	51548083	-0.033863402181824216	0.11946458884952672	0.7768244336789111	0.15615469880422364	0.9248928838650987	9458	3
cg23975375	4	103997221	0.009396504182278335	0.6217219259774435	0.9879414897852625	0.5783958227259054	0.4469417950229106	5559	2
cg23975425	5	173180686	0.29036691555826827	0.26346669274699613	0.27041774818629705	0.9313547263138822	0.6277097736800137	9455	3
cg23975441	2	47168905	-0.6584719484541742	1.160510747950057	0.5704435326663853	3.3538688177310028	0.186946199100891	9396	3
cg23975646	18	74728931	-0.4124572518779679	0.2615117730304586	0.11474873592543965	3.218884138546395	0.19999916863390851	9457	3
cg23975712	11	66639578	0.021251571064114846	0.25726972767013556	0.9341662274963065	0.37360779685126766	0.8296064075574724	9428	3
cg23975840	12	117042895	0.014753942178624557	0.09654051372646089	0.8785351534942119	2.4557710348031083	0.2929112791362312	9458	3
cg23975887	7	56516504	-0.02291238093513493	0.04947662245366151	0.6432962091783319	2.573326294090345	0.27619085543502636	9456	3
cg23975973	7	95546556	0.04996600423561399	0.1330329796603723	0.7072209023336385	0.12055332741508254	0.728435134537588	5559	2
cg23975975	18	76192780	0.3400755548585881	0.18045854039970988	0.059496299851875774	2.805275017765408	0.24594741922528604	9458	3
cg23976221	4	95450208	0.09026869122472589	0.21116845343511792	0.6690352643515314	6.6047924537171365	0.036794892770143764	9453	3
cg23976336	7	8254711	-0.05401292860527921	0.261712560989295	0.8364920321610346	2.6771646677310788	0.2622171415672494	9441	3
cg23976388	11	61510081	0.21776258555509773	0.207047382231579	0.29291315331949286	0.8925452144276553	0.6400092771325766	9444	3
cg23976431	11	102867025	-0.009066085514003615	0.09473140139461825	0.9237564061492899	2.9956689088510395	0.2236138822513639	9452	3
cg23976437	5	131136715	-0.3546744627079313	0.23998900369859077	0.13944044265568975	3.290324569815746	0.1929812423092801	9456	3
cg23976464	17	32483950	-0.4323249634662337	0.41075302109116696	0.29256193958434085	1.3516495908901636	0.5087366438497742	9455	3
cg23976487	14	105911797	0.24754837452098613	0.2536913485601545	0.3291707031326919	1.973844790065812	0.3727220188212413	9458	3
cg23976499	10	11207527	-0.3675917080637691	0.9903713053058372	0.7105142320769149	4.188091237977315	0.1231877556242493	9455	3
cg23976632	12	120875743	1.2127004572715727	0.8886998683588572	0.17238566372740616	0.6259887221740663	0.731254036035122	9432	3
cg23976652	10	133879088	0.10320071888883213	0.13332878730653216	0.4389119966090238	0.06891486722295077	0.7929233330203818	5562	2
cg23976723	4	185872645	-0.5656988981496937	0.6151504901273445	0.3577762966383561	3.2620664843676574	0.19572723597601946	9405	3
cg23976846	3	168794896	0.16024211801519478	0.16763055209924352	0.3391104815792452	6.631754810386258	0.036302182876041034	9457	3
cg23976934	19	2867289	-0.051562959269151186	0.18180191812465385	0.7767003468957409	1.58886062374253	0.45183856868432204	9459	3
cg23976981	13	22560659	0.05309245479712434	0.12029574447963462	0.6589600671840211	1.7713973687717408	0.4124259170421444	9454	3
cg23977002	2	8945049	-0.1975021095444841	0.18120682368643354	0.2757455454949203	0.22710484525218097	0.8926573997395001	9457	3
cg23977011	2	220437318	-0.07372344139987196	0.08025439616998024	0.35829340231752266	0.09467164320442623	0.9537670482249901	9456	3
cg23977063	5	177659926	-0.01647697998053962	0.5682849216143204	0.9768691977062237	0.7128950473595779	0.7001592122846237	9458	3
cg23977108	16	14724300	0.5571826880985417	0.8519923549115389	0.5131271653372294	1.8196198414397993	0.4026007428204508	9458	3
cg23977209	19	2437167	0.11557962363369227	0.28977150563787485	0.6899929032972818	1.267548938424873	0.5305853386984132	9458	3
cg23977256	6	30123461	-0.1323840497828646	0.13283068461018582	0.31894046627681705	3.7663755982829046	0.15210445364072633	9390	3
cg23977453	3	10182923	0.09577666417009514	0.1507475041911647	0.5252034690225339	1.9776966541012924	0.3720048723608123	9453	3
cg23977631	2	100938799	0.047423545343435826	0.4087009779490633	0.9076249439938813	1.5562082790082956	0.45927590949536995	9439	3
cg23977670	11	2016848	0.14761279472544636	0.21219202699362358	0.48664387951713817	0.6331209452095388	0.7286509468067216	9455	3
cg23977767	7	28230554	0.2823737812075973	0.1473362787770359	0.05529820102638772	1.5423762117355957	0.4624632864321111	9276	3
cg23977821	2	24270452	-0.1438709664484049	0.3199128991319525	0.6529129402282776	0.4943394996047819	0.781008106306656	9362	3
cg23977883	5	138749387	0.19013279720637435	0.2804431459640988	0.4977890020692809	2.4995776346655205	0.2865653080966053	9459	3
cg23977888	5	55994653	0.3100435440835729	0.18800379954428179	0.09912009166966763	0.07910946172235281	0.9612173442978933	9451	3
cg23977954	1	145039929	0.8224573505279261	0.6805859932421567	0.2268724057017978	3.745039782838431	0.15373577584274367	9431	3
cg23978004	4	142144530	0.3670154419229576	0.1863944421169796	0.04895014297982816	2.560224234361728	0.27800612944232783	9452	3
cg23978062	1	26357956	-0.09866005409402276	0.3343174825577212	0.7679107149658566	2.4032885430378683	0.30069937378349604	9452	3
cg23978064	2	242051650	-0.111495	0.4289859999999999	0.794938144620537	0	NA	1088	1
cg23978104	2	229379650	0.21356691647278334	0.18760929116004235	0.2549701810429378	1.0357867785555308	0.3088033843251672	5560	2
cg23978155	2	204400166	1.0487432908777041	0.9152461308328299	0.25185337390642343	0.4455510659172688	0.8002944688661108	9453	3
cg23978161	4	77870897	-0.4533138464669084	0.26192319032743205	0.0835029818249299	0.5461973002955312	0.7610177094162707	9437	3
cg23978183	13	112859856	0.08098815888004944	0.10640556629889017	0.44658116216298877	2.397724257850776	0.30153712715344544	9458	3
cg23978242	10	530635	-0.0835257672328131	0.04683814122799259	0.07453987828619232	0.955477157699385	0.6201843050862655	9404	3
cg23978322	6	97010439	-0.04098757805597661	0.12791582564255535	0.7486452899317972	0.6289449385293108	0.7301739618943948	9443	3
cg23978357	11	69490378	0.06763646490035892	0.14046489221949418	0.6301479298752223	1.3973646784485834	0.497240066050547	9454	3
cg23978358	6	55192049	-0.22949349429954366	0.0833333120904838	0.005888568632569896	4.386930106060912	0.11152962224242188	9441	3
cg23978473	6	3387815	-0.10224076453315957	0.16676727857012494	0.53982708583169	0.6027781992832081	0.7397898647666512	9339	3
cg23978504	3	181413373	-0.14725959962881666	0.3213604898004403	0.6467814361992478	2.765311288986177	0.2509113361982621	9457	3
cg23978513	4	39979310	-0.1874523288924849	0.7701123136899974	0.8076885113646831	0.5797960176576629	0.7483398877480909	9436	3
cg23978657	1	89664260	-0.5122612820487518	0.2656010820175451	0.05376976476556676	1.4023227250858434	0.49600892297854754	9448	3
cg23978866	2	47230407	-0.16591336807280777	0.20655511629096773	0.42183592792167157	5.107084140550636	0.07780558449166648	9444	3
cg23978968	1	101704656	-0.06803652546387633	0.11221962020741265	0.5443287535675094	1.3111271370049962	0.5191494038760631	9457	3
cg23979027	1	39321994	0.10601246166753651	0.12156614980424024	0.38317795682062505	0.2969130182076848	0.8620374971385287	9213	3
cg23979102	2	131116475	0.6938528404222376	0.6109990083534811	0.2561223871331349	6.0966434179039375	0.04743847318433288	9454	3
cg23979269	11	62439091	-0.8310132493573845	0.6099552957401696	0.17306643278859465	0.7602317064520252	0.6837821862511595	9419	3
cg23979401	5	76435488	-0.029931161687170273	0.07200212450377076	0.6776307758807505	1.212034775773877	0.5455191396517041	9448	3
cg23979405	3	64439784	0.20610179106776094	0.20241692271664083	0.3085808529993604	3.190540782860354	0.2028536711921347	9452	3
cg23979412	18	44776850	0.16597321170778384	0.08721595122092148	0.057038665338017096	0.6019269025247513	0.7401048221493531	9458	3
cg23979420	19	44646248	0.19408596421939012	0.3111154475276558	0.5327332935065106	1.411151934442806	0.49382406585517785	9456	3
cg23979451	1	22379950	0.0772547227555604	0.7128658743088203	0.9137005863343536	0.5920153932397817	0.7437817033930967	9432	3
cg23979458	17	80291982	-0.19882549545171949	0.2908776641121575	0.49426790514954577	0.6982519002330898	0.7053042915177299	9447	3
cg23979520	11	102745854	-0.004510829809026268	0.10896966094590765	0.96698077425177	0.13832233263883176	0.9331762713730954	9456	3
cg23979544	17	3627005	-1.6502854363128874	1.1707945837231215	0.15867463608440704	4.667538112120211	0.09692972417808216	9435	3
cg23979631	7	27142427	-0.09315443311425789	0.126721940161677	0.4622731404716285	0.570159982727773	0.7519541020793794	9413	3
cg23979677	14	67981515	-0.0032299264829897534	0.3029374949055312	0.9914930977828542	1.8711943850737636	0.3923514861743049	9448	3
cg23979795	6	27573467	0.125894432123628	0.2949423214191094	0.6694927785718782	9.073259171096458	0.010709441048700473	9365	3
cg23979832	17	79031550	-0.1092860267881131	0.17736460866149156	0.5377850204170338	3.7490518592557023	0.15342768512656102	9456	3
cg23979876	4	141299001	0.14399530653939974	0.19140219734405342	0.45185988264720506	4.534007012306243	0.03322772916443004	5424	2
cg23979923	15	90777592	0.050428272600927186	0.5632046707694387	0.9286542807266671	2.0135497352522913	0.36539553023971433	9457	3
cg23979954	12	25801601	-0.07699344316660327	0.07091395647696258	0.2775982567112344	0.9628926427753635	0.6178890790399669	9456	3
cg23979971	5	138677953	-0.005154008766408966	0.45272881823852035	0.9909168247537798	0.131416893609591	0.9364038360271899	9430	3
cg23980005	7	121040311	-0.0034458242273163312	0.13173499214726217	0.979131919187663	1.4005012329365858	0.49646086692998187	9397	3
cg23980059	4	3671380	-0.024236350736039008	0.13306796460727172	0.85547668179152625	0.5271169396162333	0.768312698029853	9459	3
cg23980070	18	45568066	0.08040080750923914	0.08491942565799228	0.3437461315949626	0.6793774142519742	0.7119919262820283	9455	3
cg23980176	12	127384772	-0.06233563455792784	0.13726662821982305	0.6497418646577093	3.809445976113672	0.14886387398208586	9449	3
cg23980196	14	91007859	-1.854533372870815	0.9133400044729533	0.04230613099067781	1.2658710157294795	0.5310306660693409	9348	3
cg23980294	4	184580643	-0.3534363116904687	0.5385350744813455	0.5116362034785299	1.173266789136146	0.5561966308922218	9451	3
cg23980314	2	23750035	0.6028521717305018	0.40941264050438286	0.14089114122865296	0.1988420870302295	0.9053614312026719	9445	3
cg23980468	17	9479939	0.619880309470358	0.8331401078221703	0.456858997532708	0.3075320874159384	0.579198558263545	5561	2
cg23980569	17	72052036	-0.11688116467199901	0.09578220373903462	0.2223585229694624	1.6458714799332173	0.43914055778471295	9459	3
cg23980730	19	1749504	0.22898763837918465	0.4174564851831583	0.5833276534328935	0.09051433590075572	0.9557516615300371	9455	3
cg23980740	3	147107900	-0.05259097480214915	0.21992964621458394	0.811007605646562	0.9467918776575296	0.6228833986239511	9458	3
cg23980760	11	44069581	-0.10049378799934433	0.18277018145235505	0.5824312543212233	1.2255391046176733	0.5418481123627708	9457	3
cg23980776	4	657074	0.04273353585284821	0.05027144665140016	0.3952940522291109	2.2519955692816596	0.3243286956668841	9454	3
cg23980859	1	55844285	-0.06399505783095014	0.10312444108004115	0.5348881777879728	1.123829610248752	0.5701163563011389	9458	3
cg23980915	6	76456187	-0.020809398831173734	0.14137436238345608	0.8829792260823304	0.803044417139739	0.37018469479357535	5562	2
cg23981116	5	167088724	-0.13461195226144523	0.23941225306173422	0.5739388334611586	3.5347616202573553	0.1707797080303212	9455	3
cg23981172	14	48146158	-0.1488882480943678	0.09047419968327698	0.09983724720545442	2.926136832970207	0.08715581738349441	5562	2
cg23981354	6	139455976	0.2783621423747554	0.14578641005219892	0.05621265850908788	0.7481322110516391	0.6879314342566473	9449	3
cg23981504	6	108582292	-0.9042080021987788	0.8963512155506699	0.31308720672396784	7.097188182049786	0.028765052284519282	9360	3
cg23981526	5	1827671	0.04986227924459693	0.2121131853497833	0.8141513557020024	2.335379070575584	0.31108486217721126	9459	3
cg23981611	6	30167399	0.05177603062677428	0.13662173442933137	0.704707467805105	2.2929522050181568	0.31775453318204666	9449	3
cg23981702	1	115732999	0.033831279631457475	0.09169611352330086	0.7121650055281517	0.9494277149479771	0.6220630296876052	9455	3
cg23981871	2	177028714	0.003251597481992796	0.11642709887176042	0.9777194293370051	0.12396500544673514	0.9398993323258369	9458	3
cg23981905	10	99258985	0.4457723613365044	0.5898222560905453	0.4497846716676115	1.9360475351964972	0.3798329350274931	9457	3
cg23982151	1	224371627	0.00966996748054705	0.7061678156649395	0.9890744431229742	2.989046402789322	0.2243555516465642	9458	3
cg23982212	17	33566512	0.12979937468603542	0.17404294755488076	0.45579468148903024	5.239693481570104	0.07281402139209309	9455	3
cg23982226	11	78381121	0.235197287924827	0.2520561544987361	0.3507607809017178	2.0199406142861847	0.36422979443412806	9457	3
cg23982229	1	71546782	0.3331032639196428	0.6833152951295782	0.6259174621778485	0.5305637701294572	0.7669897165549043	9457	3
cg23982237	6	52929483	0.21641382287818944	0.42453853150893184	0.6102178609919652	1.8056645033393597	0.4054197812842068	9456	3
cg23982279	3	178790077	0.3714187162053994	0.2758415473517859	0.17814357219439794	0.7420709568172615	0.6900194603321372	9430	3
cg23982315	4	15005487	0.36697142998926185	0.783573783501817	0.6395483259988782	6.427679153133721	0.040201958060655144	9383	3
cg23982317	19	17647864	-0.20751176245615582	0.11578439145513872	0.0730968188784976	3.0939211739329675	0.21289406445548467	9451	3
cg23982427	2	228881742	-0.25409375455303834	0.20765447404517826	0.22108909189212797	2.396265514250689	0.3017571400565073	9448	3
cg23982436	3	186287906	0.09550352952118132	0.6362781075628319	0.8806879697629755	0.7732222677362026	0.6793552218055983	9458	3
cg23982445	2	394333	0.0364848088842071	0.13521101997199	0.7872863796656057	1.4477103699511427	0.4848793484979891	9453	3
cg23982461	3	158955027	-0.17454085760284344	0.1869491607166185	0.35049612981025136	4.253415812113638	0.11922916206729514	9455	3
cg23982527	11	884807	-0.19501860267816107	0.26159220186069965	0.4559657775885829	4.837651896749053	0.0890260773375502	9451	3
cg23982568	8	6118526	1.0219641293065869	0.7294161396465781	0.1611927077053846	1.7256269046929666	0.421973209167498	9404	3
cg23982574	12	132174431	-0.1617958527652082	0.13081691386648167	0.21615710204441396	0.3209845964065097	0.8517243833547735	9429	3
cg23982607	1	1823379	-0.03762520269769362	0.11703173777696856	0.7478347558612273	6.517319880711951	0.03843987524410769	9457	3
cg23982678	1	207224227	0.3109879984352091	0.3185290270500242	0.32890320766705805	0.22610402549336997	0.6344278042311227	5559	2
cg23982812	12	14004950	0.019686737330130554	0.10207344758976723	0.8470620733155518	3.0464436423150585	0.21800837027843065	9457	3
cg23982858	12	95941869	0.1572831570859441	0.5153867003128848	0.7602328411239541	0.7777099072896375	0.6778325800292004	9457	3
cg23982868	13	73356430	-1.2666862326978328	0.7338627497303051	0.08433782138620323	1.678415581823301	0.4320526639347916	9455	3
cg23982880	11	33101141	-0.2268022889705015	0.14973793109800657	0.12985813269616722	0.010484686967302169	0.9184433423708294	5468	2
cg23982890	11	68869531	-0.07347281625179455	0.19478937882575245	0.7060316084061424	0.1818743203957539	0.6697674028215234	5561	2
cg23983067	10	43277941	-1.9324887701884537	1.2417190621192409	0.11963650465261746	0.7050391775678135	0.401095620333521	5555	2
cg23983106	17	80269133	-0.08861461806546467	0.16528898856169383	0.5918760971652783	6.134052014074123	0.04655941653803518	9459	3
cg23983141	8	140989917	-0.16606687263407763	0.18793352756993587	0.3768868714747114	0.4464272687140197	0.7999439355303671	9455	3
cg23983208	10	73565812	0.016543154449013248	0.1369544472793844	0.9038549027450774	0.74883890806715	0.687688397651754	9445	3
cg23983269	5	175815749	0.4306529128002834	0.794445525426034	0.58776349785058	0.26265627887010234	0.876929971868399	9446	3
cg23983315	7	73021609	-0.5144460362469505	0.741508097816832	0.4878180315581683	0.5534869879276589	0.758248967605125	9408	3
cg23983340	1	207925461	-0.8142254476576516	0.7899516819211099	0.3026683129967536	0.681430595436501	0.7112613771203478	9459	3
cg23983435	3	42306852	-0.35319576973090794	0.17491730793208052	0.043464807970986175	2.1122075156269413	0.3478083192141169	9457	3
cg23983436	11	842963	0.2879153056881757	0.684955344221385	0.6742358384398119	3.521674202385296	0.17190090512476075	9310	3
cg23983449	17	7146757	-0.11019269151368902	0.15702691144319242	0.4828388335004999	1.5672884879963238	0.4567385081893553	9449	3
cg23983453	5	92925524	0.080880627736596	0.048397127055314876	0.09468483629786272	1.8138452748079792	0.40376484496581827	9455	3
cg23983510	7	792718	-0.24058791203569072	0.21917272272615712	0.27233149533505396	5.257333032685116	0.07217464180290148	9450	3
cg23983517	12	6756751	-0.04507119333712091	0.13558933257271288	0.7395800042878616	0.4080798037502702	0.8154298333587446	9459	3
cg23983551	3	47021148	-0.4505436586007736	0.7397169487490043	0.5424742275232111	0.3529742182780042	0.8382095843287789	9437	3
cg23983671	18	76755310	0.4431209478832457	0.5403325673031708	0.4121652110403804	9.549119085007653	0.008441801523467372	9424	3
cg23983710	10	370756	-0.045308015706760914	0.15223858170385685	0.7659993802557556	5.566493366317408	0.061837414619143216	9453	3
cg23983726	1	65642217	0.46514803814783734	0.37355116640027397	0.2130561513599196	5.089075240973104	0.07850934470217319	9349	3
cg23983783	13	32997294	-0.03848768979848695	0.1585355314929108	0.8081834849800383	0.6450172209097234	0.7243296949719212	9441	3
cg23983884	5	176900806	-0.12487255508944171	0.3712791532095386	0.7366215472215887	1.9326608368068112	0.38047666970217103	9434	3
cg23983887	1	12509707	0.16034837062544632	0.09657329779275754	0.0968380342564535	0.026163544578078325	0.9870034221911741	9442	3
cg23984035	1	2719864	-0.3218119496643896	0.3985366255078984	0.41938768732670484	1.6614468918218948	0.19740808062779924	5562	2
cg23984059	11	14521548	1.3607822224278003	0.6116420975059238	0.026094570352567004	2.813699739781556	0.2449135788895679	9453	3
cg23984080	1	3659702	-0.1342035415466856	0.21532929574229817	0.5331215980111546	1.2592187729569724	0.5327998792022506	9458	3
cg23984176	8	1054899	0.11333902015883854	0.10795860021663727	0.2937926893915115	0.18243004494224557	0.9128214126799098	9451	3
cg23984294	5	177890863	-0.11904552951274529	0.22720259863146355	0.6003049656338523	1.49403805249452	0.47377676589632217	9458	3
cg23984312	1	154112300	-0.05474128909300725	0.12525284305574028	0.662077785188258	0.401137342972813	0.8182652966021188	9394	3
cg23984434	11	106888656	-0.6543344178676591	0.3323908362294558	0.049002563225490056	0.5918606813842995	0.7438392415422292	9451	3
cg23984674	14	68141761	0.863487590491971	0.8133820068198376	0.2884166146197347	0.3761225196810881	0.5396857385796932	5554	2
cg23984769	6	17281626	0.8568463946595947	0.5555209310415486	0.1229716518923821	0.04120911735362014	0.9796062647847094	9448	3
cg23984976	14	60032921	0.10123663134685927	0.27404267144072336	0.7118152702466867	0.4016387280587245	0.8180601893046103	9456	3
cg23985077	20	17512652	-0.03745536829369921	0.11033792665063638	0.7342628450574684	0.08992303300352739	0.9560342726684214	9440	3
cg23985147	11	126081641	-1.79082951191823	0.7692918560032207	0.019917759440190416	3.048124649771798	0.21782521041445277	9274	3
cg23985163	2	71295227	0.29520347822589993	1.0263969715936778	0.7736442113451609	0.9603351990573887	0.6186796926915143	9449	3
cg23985209	6	15066115	-0.14722940452470315	0.20029659189177773	0.4623048032622398	1.186544097603115	0.5525164629710118	9454	3
cg23985214	17	76356261	-0.03801617052081558	0.42206373732779917	0.9282299137167147	1.1918354216450646	0.5510566231219044	9452	3
cg23985331	2	43331834	-0.3267346712537018	0.19997192334532146	0.10227927667054015	1.698559218589062	0.42772294862593613	9456	3
cg23985388	17	31350176	0.08380017741158202	0.13413788111718156	0.5321472085352414	0.700873920655633	0.7043802362447974	9457	3
cg23985408	5	171410890	0.11420612218240166	0.22388680831136398	0.609976832881808	0.9147624357740866	0.6329390063946819	9452	3
cg23985420	2	220199310	-0.28866681792323645	0.15765727891270911	0.06710400796620523	2.7257848920004597	0.2559194721247622	9459	3
cg23985447	5	118691066	-0.1014564680775392	0.14630000068671606	0.48800689936850217	0.660494356966166	0.7187460529143492	9445	3
cg23985619	3	182511090	-0.49515102017983076	0.5937870212749249	0.4043449080482978	5.9372004247859635	0.05137517435537123	9308	3
cg23985702	10	125619351	-0.11918140307292148	0.11267625412702625	0.2901771423491053	0.1755862315987743	0.9159503527793845	9451	3
cg23985797	2	1482915	-0.09983922877938634	0.10973252753429266	0.3629060023998586	0.14911530972120962	0.9281539599291438	9457	3
cg23985820	1	110153100	0.019959678901756858	0.1893700633515306	0.9160581050628285	0.49105375532433826	0.7822922573249305	9456	3
cg23985941	14	105266545	0.10604175080007688	0.12438826778936045	0.3939332827271887	0.1656889652323693	0.9204942889529573	9450	3
cg23986133	13	45694582	-0.18980133821372808	0.7123975974610467	0.789911039839016	0.08919900388819921	0.9563804336466294	9459	3
cg23986143	7	76054256	-0.08332679714462	0.22142150393833934	0.7066741218146757	4.869009558274108	0.08764113802311417	9456	3
cg23986145	17	40171939	0.4919548300556538	0.5235434258026903	0.34739001462455954	2.515853937541585	0.2842426600720815	9454	3
cg23986185	17	72436456	-0.15556068496704206	0.2305974306387297	0.49993087480610393	0.3893034659843804	0.8231212741268655	9459	3
cg23986335	2	18059456	-0.6327944689435321	0.4501312117947243	0.1597835145378745	1.204836098695807	0.547486185623392	9455	3
cg23986385	1	247494428	0.07807354307051208	0.5607186122701139	0.8892617924948096	1.347754370429555	0.5097284300348245	9356	3
cg23986470	19	57831678	-0.16257283734896408	0.6937050856176366	0.8147098584365267	0.34640275750106053	0.8409682446570725	9418	3
cg23986474	6	30309773	0.2469169142858518	0.7837355538911269	0.7527226949736809	2.668609260840962	0.10234542089853765	5547	2
cg23986495	15	41203883	0.09299589112279082	0.11757256915782353	0.42896389989184264	0.2646807958006405	0.8760427412100591	9454	3
cg23986578	1	18249536	-0.37153463282848315	0.5639369720998538	0.510009453024999	1.786754218302558	0.409271262554785	9454	3
cg23986590	2	109934728	0.06956890902499167	0.18028871045931832	0.6995892347081347	0.022288038558584022	0.9889178452836737	9458	3
cg23986620	2	177012706	-0.03631627520741582	0.0892591695781996	0.6841084338827531	7.167000520052036	0.02777829662790375	9452	3
cg23986671	21	28339262	-0.48967080506376065	0.32113446938937484	0.12730513162208767	1.542586727896901	0.46241461099599546	9457	3
cg23986727	19	44598183	0.6159710849310539	0.3519998319252883	0.0801323450610325	0.692978149971901	0.7071665450495093	9455	3
cg23986772	8	24858570	-0.20163303568063792	0.40735443154610673	0.6206129574105921	4.469237311236171	0.10703293848131903	9450	3
cg23986826	11	78286257	0.2960894039059879	0.4233260373130159	0.4842796942906849	1.6024286602604512	0.44878366157337407	9459	3
cg23986975	4	699288	0.1290001810471491	0.17283413850487714	0.4554370701013752	0.8148536463842461	0.6653601385476491	9433	3
cg23987054	1	110950114	0.7400114801986959	0.3962151953988164	0.06180377202041417	0.8797074833892483	0.644130623647475	9324	3
cg23987134	5	17158319	0.28022199427022726	0.10989073813034356	0.010772119818688194	0.12875862608172753	0.9376492694728022	9456	3
cg23987137	5	58653624	0.14945005714747506	0.1559001481722385	0.3377467962184926	0.533308845710443	0.7659377163042149	9458	3
cg23987222	19	12996266	0.4354570516860252	0.5346722103166046	0.4153944131041016	0.4516304826111937	0.7978655006368413	9459	3
cg23987257	1	3029035	-0.32382255317611514	0.5479408134679569	0.5545332209541718	2.566488160268592	0.27713678662945845	9443	3
cg23987322	5	78407566	-0.04163411334059041	0.10546758992908224	0.6930219244223916	2.5966469046199157	0.2729890888140643	9454	3
cg23987491	15	43822292	0.35339173099639737	0.2619985886665711	0.17739136216482532	1.2976040858143671	0.5226715399459487	9458	3
cg23987500	2	220309818	-0.15962644126681752	0.19486669236901202	0.41269676801186583	1.9410830348618533	0.3788778136018347	9453	3
cg23987549	20	56285728	0.14052556713817974	0.14843825796496302	0.34379486968069306	1.5210379577184139	0.46742378099065357	9271	3
cg23987736	1	22380393	0.9367710352714027	0.32177609805008733	0.0035998453341343894	1.39287034233202	0.49835870445778413	9456	3
cg23987876	1	29562838	-0.1645073587423471	0.5204914321576056	0.751955746892521	1.974515274494272	0.3725970876086376	9413	3
cg23987897	10	134775949	0.04629597959480813	0.07470861998197147	0.5354637085850977	2.042487381317999	0.36014675037680455	9455	3
cg23987938	14	105295832	0.08045648075416166	0.16432097200470394	0.6243957297999891	0.4207549744318507	0.8102783185253852	9456	3
cg23988310	2	224467049	-0.05446715167127236	0.2641178156074394	0.8366167717042065	2.291199509630291	0.31803311868549006	9453	3
cg23988359	11	33397679	0.2809690248402789	0.30329570078152623	0.35424518793715126	1.3184563395847388	0.5172504099539511	9429	3
cg23988749	6	30585293	0.3883496422729534	0.36382252194228276	0.28578444690485993	5.024331318505107	0.08109243036641191	9271	3
cg23988801	5	3768181	-0.3377201023641323	0.23930168797562168	0.15816402010444572	0.37237106247992513	0.8301195675812367	9397	3
cg23988827	10	69676715	0.43414200000000003	0.503265	0.3883294414803218	0	NA	1088	1
cg23988964	1	212797368	-0.05945233541536996	0.13250740170101327	0.6536684250386322	1.925136756006156	0.38191073411775395	9411	3
cg23989004	19	12624770	-0.07719837946826406	0.08839673326052995	0.38249025801962533	0.8315572828863192	0.6598263125202704	9452	3
cg23989012	1	147791203	-0.03680311162012659	0.10853878343131715	0.7345509849963587	2.2774937743045465	0.3202200423510048	9456	3
cg23989053	19	917475	-0.14891402409814866	0.2935956567881932	0.612008982239332	9.657612746878307	0.007996059881507244	9423	3
cg23989110	1	27683139	-0.1145374442880034	0.08160711034423704	0.16046098230854777	3.831987233715614	0.14719550396677455	9455	3
cg23989119	6	1608107	0.12958527315062562	0.3197436126202778	0.685272667190187	0.33563782715423346	0.8455069306480343	9449	3
cg23989207	17	80870107	-0.06523458952907961	0.09355784244982195	0.48563709770829516	1.7968732484290453	0.4072057780181395	9450	3
cg23989297	20	271347	1.5410194761755627	0.6442217433583394	0.016753932255885735	2.2343131005848873	0.3272088750804355	9453	3
cg23989336	17	79283915	0.004191610764886077	0.07464261439916664	0.955217745000482	6.663163757072553	0.03573652948265149	9438	3
cg23989409	11	128411146	-0.3389859903051895	0.16038628121935147	0.034552885681192955	0.2742758968156418	0.8718499475240592	9449	3
cg23989475	19	2820489	0.8133045593555563	0.5798845829472143	0.1607575349080395	10.92590399408259	0.004241017775969868	9341	3
cg23989516	11	65554385	-0.2318638707947434	0.5011405540764013	0.6435992504106771	0.9294351266830465	0.6283125386254964	9338	3
cg23989552	6	47277680	-0.12074671488550813	0.8366937256021251	0.8852524324936865	1.2669193137681165	0.5307523997993595	9344	3
cg23989584	11	120038521	-0.13257376780400706	0.15779897498537646	0.40082798718366464	2.503624484893739	0.2859860508947903	9433	3
cg23989635	16	68771203	0.1571950560308264	0.3737811918316318	0.6740810229009786	1.6507872921281976	0.43806251693439907	9455	3
cg23989673	15	53098257	0.12521083527791108	0.2742504858473219	0.647989869127867	1.169925438325092	0.5571266315724074	9450	3
cg23989709	5	1077533	0.03524412064742747	0.23497586163046383	0.8807721987663953	0.7325360361576865	0.6933169548275109	9458	3
cg23989757	4	100573850	-0.18356730875817123	0.20059661537384305	0.3601356126669328	0.8830462799716676	0.6430562101465961	9449	3
cg23989821	14	60952405	-0.38114497883076537	0.28992759368697146	0.1886372210361943	0.30196264145759844	0.859863760137568	9438	3
cg23989878	6	42018162	0.2885974138269424	0.697671262792053	0.6791244697927697	4.002059857163318	0.13519596931431038	9297	3
cg23989912	11	77899573	1.0025282716550055	0.6799761668917808	0.14038523828100227	0.7752362189110578	0.6786714719995067	9457	3
cg23989963	15	83952420	0.24653247416914562	0.48779063254528293	0.613273472700584	1.1977256094209667	0.5494360971011856	9457	3
cg23990012	15	95870409	-0.16988366834172933	0.09603570287009087	0.07689993942163839	3.849367160984486	0.14592192209481136	9429	3
cg23990236	1	12220146	-0.21492275845582476	0.24758263884367668	0.3853478386725595	2.5579368131663482	0.10974171755310837	5542	2
cg23990272	1	25906648	-0.5542191408421997	0.2812257014482253	0.04875508693117718	0.6783705089855931	0.7123504707396279	9453	3
cg23990303	8	130760646	-0.06042010573602075	0.19415951708443827	0.7556577288357904	2.121661069284391	0.3461681862350091	9453	3
cg23990334	8	141046436	-0.3216716074445639	0.21660829231352688	0.13753368208406236	1.3007633332794453	0.5218465673218352	9450	3
cg23990435	5	139043443	0.038457672724177924	0.2609534094193659	0.8828370533681971	1.902910542041302	0.3861786197747149	9458	3
cg23990529	6	29232221	-0.03763954689064403	0.1611863561871515	0.8153609695778479	0.007606289921731623	0.9305013743408891	5467	2
cg23990535	1	10002719	-0.5394757123181961	0.48482638187846283	0.2658289683780909	1.8588465920119916	0.3947813166966517	9456	3
cg23990624	13	30053319	-0.19850618726671404	0.21430395499889757	0.3542987417363391	3.1085613332208846	0.211341352867501	9459	3
cg23990682	13	42864077	-0.36173926236993437	0.2835741480779064	0.20208188931768728	0.5247374578155442	0.7692273350536035	9458	3
cg23990723	13	103451473	0.5043148061004493	1.092351232480423	0.6443120702008944	0.2662502431648045	0.605858305321485	5556	2
cg23990814	7	1481680	0.2828883369901669	0.2115910858470471	0.1812364362080321	1.2136478011268854	0.5450793489225374	9456	3
cg23990932	17	38521365	-0.08520293500468698	0.2772736361692009	0.75862396591534	0.2918896131518413	0.8642054003234981	9455	3
cg23990942	19	40946878	-0.17774469782634175	0.23498436536253134	0.44940297035751603	1.8033211295696803	0.40589508472381847	9457	3
cg23990949	1	43282943	-0.8469749452465144	0.6044056748371652	0.1611138608088229	2.5704004740337725	0.27659519349015055	9443	3
cg23991039	6	89855455	-0.6151319761037685	0.4664929389612702	0.18729255810833073	3.2343286342843798	0.19846067344614804	9393	3
cg23991055	11	64880626	0.6220964850615667	0.653747958901747	0.3413076985337178	0.3565022180326253	0.8367322860848981	9452	3
cg23991169	4	741508	0.007036770333997157	0.2597035199228471	0.9783836449724942	1.7915822726446395	0.4082844621673426	9458	3
cg23991188	6	29607758	0.19013012242745383	0.15501897135115872	0.22001214239178388	1.3891131722845165	0.49929579358164317	9454	3
cg23991263	11	46958558	-0.5124255296031303	0.5887570862804956	0.3841084202974624	1.208029086774875	0.5466128245347046	9453	3
cg23991274	4	71860600	0.1755148334854661	0.48100129068189085	0.7151899923848266	0.29622244218269506	0.8623351997462247	9452	3
cg23991368	14	102414729	0.6673661691803693	0.6938659835946893	0.3361458304693936	0.2581339181363298	0.8789151122383123	9459	3
cg23991388	15	100654760	0.06537671297583002	0.08592816812382285	0.44675871869980577	0.5119302582274295	0.7741689642794862	9436	3
cg23991413	1	145004305	0.498669156112889	0.2504389287140523	0.046461027202005595	0.4908582684546229	0.7823687249942695	9457	3
cg23991482	19	2324439	0.11412661101905777	0.11305989510920435	0.3127660778288229	2.7900471910454336	0.24782718868617898	9457	3
cg23991622	10	17271303	-1.1036750930899601	0.6031556456966644	0.06727466945698037	6.441566111590265	0.03992378346729022	9298	3
cg23991636	7	23507657	0.10011220778515983	0.2697933480696297	0.7105854222265446	0.04732455039566752	0.9766154813389817	9438	3
cg23991845	4	121770445	0.13278951727469485	0.11404904418975353	0.2442945883200868	6.455074480747324	0.03965503945964706	9297	3
cg23992152	5	122971768	0.2996426763504153	0.21457652425672927	0.1625828294871146	0.5957924724228425	0.742378367743343	9457	3
cg23992194	10	126844994	-0.08465443499694565	0.06424842739134283	0.18763389964436397	0.8336530666145379	0.6591352480393156	9450	3
cg23992209	1	157811905	0.3226400435465856	0.2517753564863189	0.20003214774587014	1.408682449329783	0.4944341880391159	9454	3
cg23992403	1	226012347	-0.06420717987682785	0.4730206732901831	0.8920279051271056	0.039154186996601226	0.8431435142454653	5557	2
cg23992410	1	214160848	-0.17914358980022266	0.17954753557918854	0.3184005033728151	1.77537830286352	0.4116058133108949	9407	3
cg23992426	11	47870622	0.08540526012356123	0.10733312762250279	0.42620485349417353	4.963904592770251	0.08357989348381378	9451	3
cg23992449	11	61583956	0.5840772022470304	0.9844809049665842	0.5529908104160375	0.3388982938429729	0.844129679981798	9349	3
cg23992470	4	843637	0.12696937267257	0.16657844351182863	0.44592888519355545	2.632733090974916	0.26810769143089275	9436	3
cg23992472	1	21503364	0.17137149214072064	0.5222406166065711	0.7428008075823334	0.3563151073651168	0.8368105705150917	9413	3
cg23992493	17	21220479	0.06384427631008294	0.11682145704342076	0.5847143461269044	2.7217093458289434	0.25644150965354484	9452	3
cg23992583	12	62108676	0.18794522060205804	0.14587413842687114	0.1976044198262927	2.1530274971654406	0.3407815071411604	9411	3
cg23992697	4	153456369	-0.6818534907240438	0.42206854095000573	0.10620155659748631	0.25167083225048903	0.881759958312123	9436	3
cg23992808	1	93544692	-0.18504137027457176	1.2504592191513717	0.8823595524595338	0.16901443577137298	0.6809891991141608	5558	2
cg23993235	1	155270943	0.2916332562041161	0.2036344227877903	0.1521034020588907	5.384964501231072	0.06771265082181117	9450	3
cg23993337	10	127589636	0.10292433182631318	0.16858667033938543	0.5415221210695024	1.1242107767022758	0.5700077120395409	9441	3
cg23993345	5	271700	-0.4190591976129037	0.4885046125793684	0.39098036592311103	3.7906241045553566	0.15027143518555708	9445	3
cg23993425	1	20880591	0.2166967683451241	0.17013917693646197	0.20278955597485168	0.3120003427628826	0.57645528138342494	5562	2
cg23993438	17	41623710	-0.7557443913183027	0.6217233950393797	0.22415116870172455	2.2565973505380015	0.13304610844340392	5560	2
cg23993463	2	234847856	-0.10106700881019544	0.09966330299343726	0.3105424428853995	0.8260343019757914	0.66165093476336	9413	3
cg23993511	5	175125473	-0.04877147915905646	0.24279525346052086	0.8407963723431667	0.05433632723767959	0.9731975713375948	9458	3
cg23993660	1	20959826	0.9084904512755148	0.5896728071642094	0.12339743252062917	2.954909250126927	0.22821784970123876	9418	3
cg23993697	11	9685562	-0.37278581523122717	0.8113431281349415	0.6458984708534222	3.07636212774558	0.21477140181548313	9440	3
cg23994025	11	103608623	-0.5406041024523394	0.22732056648668317	0.017399393945763494	2.894357722588289	0.23523297774297325	9454	3
cg23994043	2	200326725	0.08813788026646673	0.1370749700337831	0.5202303742847507	2.2344788364432095	0.3271817610820104	9455	3
cg23994051	10	112432175	0.5663998564921129	0.3699155451905214	0.12572987379484954	0.3763879954076983	0.8284539734735961	9432	3
cg23994061	2	3633519	-0.20133111521392705	0.18002531079964737	0.2634179932754814	0.4588686469563297	0.7949831786534274	9446	3
cg23994112	17	75373457	0.2395973788991552	0.17844754444081237	0.1793766483754064	0.07451900856326008	0.9634260897111857	9459	3
cg23994191	5	176310098	-0.08907105874293157	0.1363543162644165	0.5136064584592572	2.874099157917859	0.23762782756769563	9457	3
cg23994303	17	37025274	-0.4343816162748865	0.296127144450943	0.14240996023154995	0.7970887311032542	0.6712964974918575	9390	3
cg23994443	6	32049924	0.07618020021347517	0.2098548193957813	0.7165945586057192	3.4814195834942847	0.1753958618886932	9450	3
cg23994468	19	56147306	0.01586490906584572	0.2451336506243656	0.9483973958474179	0.7062328891280781	0.7024953868453102	9458	3
cg23994511	10	112060477	-0.18325905750467048	0.25580666558677967	0.47374641648158483	1.1241696636032306	0.5700194295517371	9456	3
cg23994702	19	12833615	0.39778264167603966	0.42800328441208657	0.35268619837144916	3.8633315964736306	0.14490661214342707	9385	3
cg23994714	7	585304	-0.1681345706848005	0.1219426514135969	0.16795631818577209	1.678295771063818	0.43207854698895215	9429	3
cg23994748	2	131850237	0.10278518369854231	0.4129635936208082	0.8034408602905081	0.8608382237822335	0.6502365157509726	9447	3
cg23994888	1	6052642	0.043712505035812504	0.6286766427551722	0.9445669713600534	1.4575197305703673	0.4825069928835664	9458	3
cg23994917	2	232791126	-1.070277778894751	0.6506619890515865	0.09998920719441437	2.5206298892728767	0.28356470525188243	9405	3
cg23995093	6	26123281	0.39592988545268226	0.5887010656017447	0.5012347189163453	3.118266033233176	0.210318334681039	9443	3
cg23995143	10	30791343	0.21664746865666107	0.20036628746914945	0.27958276977266033	3.589407639627769	0.166176663293882	9423	3
cg23995169	2	45835706	-0.06032079238943698	0.11095098094199933	0.5866681300081191	0.601525258597629	0.7402534663779916	9454	3
cg23995395	4	83821786	0.5732572194265555	0.5763859254859024	0.3199445415233681	1.1210814917304461	0.5709002684068144	9457	3
cg23995446	19	7934807	-0.10009482788235079	0.04806355083314874	0.037292108778722584	0.5592366765172528	0.7560722502474732	9443	3
cg23995459	1	53191787	-0.002200653923924139	0.09138969540963397	0.9807888831552117	0.9836294944338584	0.6115156403141377	9457	3
cg23995605	6	160681418	-0.3178121093406482	0.20744348179291236	0.12551209148672873	3.223656194148363	0.19952253391534758	9457	3
cg23995744	1	43824609	-0.8625347300584624	0.6849944284858063	0.20796350734133143	0.2176664346152828	0.896879989084215	9407	3
cg23995753	2	160760732	0.08074252862774581	0.28414017681157777	0.7762843804731021	0.6562604397440583	0.720269220232471	9456	3
cg23995769	11	57148918	0.10292679335989045	0.1813073350283268	0.5702438635024899	1.0780235061144996	0.5833244362118561	9450	3
cg23995786	6	12008851	-1.5919699915199887	0.9733247124997321	0.1019233106367845	1.0185761590075162	0.3128569864570832	5529	2
cg23995914	4	10459228	-0.07763377568272535	0.09446200324931366	0.411161198311676	0.3662461995441192	0.8326656484763808	9456	3
cg23995917	1	145575294	-0.29954796064221145	0.48213677714001757	0.5344071915467534	2.877125338053245	0.23726854714236298	9393	3
cg23996000	6	157721067	0.9599480267231526	0.38784244815956265	0.013319965995161298	4.456132542861979	0.10773656210363981	9428	3
cg23996037	6	134142087	0.0742691684664731	0.16506668635297814	0.652757794909606	5.36470968181701	0.06840188878572451	9454	3
cg23996071	1	60280809	0.07011020959065437	0.1916366166445932	0.7144771892731493	0.6026143347418473	0.7398504799132322	9457	3
cg23996241	17	33914362	-0.3314589037072622	0.2631825474419493	0.20787655711375286	0.2601112702091446	0.8780465793483814	9444	3
cg23996302	1	201140803	0.01230888646543837	0.08523548597793458	0.8851764434057536	2.7777327175876767	0.24935782676954774	9451	3
cg23996306	2	136743411	1.0899005021983426	0.8562792240730644	0.20307728822140206	1.6615788364858723	0.43570519689319925	9456	3
cg23996349	8	22831506	0.20831061692730532	0.20886246003206155	0.3185908363405596	0.3920934306439776	0.8219738350088983	9448	3
cg23996504	1	106626705	0.03595991681133439	0.08448466705844253	0.670371369345149	1.803132544972716	0.4059333593087707	9455	3
cg23996617	19	49926878	-0.16974088203645005	0.13239614512989387	0.19981873746056064	6.935433013508389	0.031188167379602158	9458	3
cg23996800	11	76507176	-0.253837377231987	0.1946306395165842	0.19216522970764718	2.671841925836015	0.26291592810240033	9458	3
cg23996829	1	199998469	0.062138828790286066	0.5595810458839634	0.9115804477672066	0.9874467973753006	0.6103495832401484	9459	3
cg23996846	8	10383156	-0.11924701841331728	0.23473252239500442	0.6114446879247171	3.1888337027697995	0.20302688883741088	9455	3
cg23996948	1	61548526	0.5276608657761078	0.5119880784334826	0.3027229821433089	1.9943180479987663	0.3689260638459272	9457	3
cg23996979	2	121742161	-0.10983243070497435	0.23257389190368974	0.6367501643719486	1.3847309294407877	0.5003910107295045	9455	3
cg23997083	5	67318496	-8.498889598258851e-4	0.18466729299058923	0.9963279318463695	2.2391970797837057	0.32641080924148685	9448	3
cg23997168	7	1984831	0.08001917957205996	0.23916204741486685	0.7379408558398401	9.154851831129644	0.010281327268527832	9452	3
cg23997185	5	140474401	-0.061012594608935114	0.0748924483211509	0.41526150725951416	2.228873553663649	0.32810002040232716	9458	3
cg23997263	6	96462814	0.0765942687230374	0.08993129462892525	0.39438194733256937	0.6384692069263661	0.7267050417867773	9356	3
cg23997290	20	22402746	0.11572022200381886	0.2312521140209862	0.6167883872849886	1.1142002799724193	0.2911707200283164	5562	2
cg23997339	1	147012684	-0.32380825426370957	0.21767074053869034	0.13685488520920536	0.9783478598915386	0.6131326755862455	9456	3
cg23997365	14	78389529	0.06910369763495731	0.1864161072591162	0.710864000562843	5.2906410472222465	0.0709825984942388	9430	3
cg23997402	19	14275669	0.15377069287297948	0.11343903819033509	0.1752468670753784	3.5830055908745377	0.16670945112238703	9307	3
cg23997421	20	42356299	-0.03495627742259097	0.12333622483234025	0.7768528817604294	0.418418004575111	0.8112256699034813	9456	3
cg23997477	7	44325329	0.42751153047736107	0.21868282442368256	0.05059029848437073	7.671466106667604	0.021585509339503026	9454	3
cg23997871	14	94640109	0.0050781332487417	0.4371488112487074	0.9907315932505812	0.5332181758354267	0.7659724408298297	9455	3
cg23997887	10	127546023	0.46227901855754816	0.22928617669533555	0.04378260911298137	0.8616763219827136	0.6499640918075947	9448	3
cg23997911	6	161575382	0.15110404974806632	0.20995046907550474	0.47170181489258584	0.05075054463934871	0.9749439738827673	9455	3
cg23998052	19	33669057	0.13689883950107845	0.15201887538090922	0.367833783086862	7.033142672735627	0.029701095855345045	9456	3
cg23998071	7	27289669	-0.04752483334464706	0.08367077305516765	0.570036313069846	4.268888497272858	0.11831032323284252	9451	3
cg23998083	1	46997184	0.7017813290964907	0.2392416739349386	0.0033531767429075196	2.27154521150114	0.32117388466197644	9456	3
cg23998119	14	77600217	0.030271406013113438	0.09154892385411677	0.740902649319585	1.4674955726733487	0.4801062783608749	9445	3
cg23998200	20	55904686	0.23021346633090187	0.13677127058746313	0.09233629073401012	0.1794307209102499	0.9141913632545656	9436	3
cg23998211	6	86303771	0.9188955690753599	0.6409601857384949	0.15167974061334571	1.6146056336962116	0.4460595494859701	9459	3
cg23998240	14	105166740	0.005745582222217119	0.15491157696768432	0.9704136991893603	1.0783646268914198	0.5832249526536358	9458	3
cg23998357	20	62591231	0.05883973182432253	0.23603181784384292	0.8031385634699609	0.0577608669112034	0.9715326203204714	9452	3
cg23998381	2	73114610	0.05668336258065103	0.4663067826135415	0.9032490053581436	4.108422474608249	0.12819391028458343	9457	3
cg23998391	12	57848560	-0.28689634289737803	0.237177490973887	0.22642197837120787	0.684081359569939	0.7103193084847061	9458	3
cg23998405	10	131265067	0.01523818946928263	0.17760226267166299	0.9316257854563226	1.0263977878664161	0.5985777262871249	9439	3
cg23998478	2	121269292	-0.009180852516970423	0.09713547390828972	0.9246993053566923	0.44701983527829453	0.7997069606232076	9456	3
cg23998635	6	31130258	0.1046312425172819	0.09907930452940888	0.29095209030613484	1.2226348846942916	0.5426355069578639	9456	3
cg23998650	5	3787948	-0.053513546371148586	0.05520345065436755	0.33235178415028294	4.564095619783522	0.10207496242464138	9458	3
cg23998662	19	38810434	0.8038910979097718	0.6337899371019903	0.2046596798737147	4.291291577760275	0.11699246021354869	9445	3
cg23998683	15	74419871	-0.8304352384993745	0.5087213268789831	0.10259585147427044	1.3231157095103077	0.5160467820332051	9456	3
cg23998726	2	1282688	-0.6683465749475741	0.266047727652575	0.01200047485723144	1.3960440496011293	0.49756850926417695	9420	3
cg23998749	1	154968781	-0.2898928161259744	0.20459806507786107	0.15651528546290686	0.614474426214029	0.7354761156384495	9455	3
cg23998903	2	209048830	-0.051163774966539795	0.06074328021823961	0.39962272236484	1.3821725064091634	0.5010315262629177	9456	3
cg23998987	16	2021791	1.5082151787948015	0.8579428320916027	0.07875709279229239	0.45666709885579654	0.7958587573256163	9458	3
cg23999080	1	3319264	0.0878319662509873	0.1904548236625255	0.6446769626964441	1.252340864322607	0.5346353078157278	9456	3
cg23999081	1	178028033	0.07736764305346965	0.22301905752456416	0.7286585907813669	0.09781772902073278	0.7544643294395073	5562	2
cg23999112	1	834356	-0.04645012868955501	0.0910668435478159	0.6100050081196272	1.5269519234304114	0.4660436583888346	9444	3
cg23999170	1	115628111	0.0964868675044893	0.1212226048017949	0.4260623674039923	4.283582947384622	0.11744425615247191	9456	3
cg23999224	19	39836003	-0.18175508094274304	0.2579485935786429	0.48104833436476624	2.702916747666114	0.2588624669824465	9357	3
cg23999318	7	139333352	-0.05261896365317848	0.21379908161037092	0.8055939262363468	1.5038375776115733	0.471461050099373	9454	3
cg23999422	19	4173466	-0.027165130315406082	0.06565479807977367	0.6790521001654803	5.699531651297509	0.057857868117299024	9434	3
cg23999454	7	1263031	-0.010903303477827843	0.09273538582333439	0.9064049231272309	0.6675641403667743	0.7162098487018056	9458	3
cg23999491	17	39623639	-0.053223704877135035	0.09305449635020725	0.5673472163456215	3.2684143614663084	0.19510699458132516	9447	3
cg23999526	4	53922057	0.5337296697205883	0.2426502130332003	0.027836381390169796	0.11962683519801867	0.941940266665933	9458	3
cg23999801	10	126254661	-0.007446605732748794	0.20704938521912103	0.9713099795758307	0.9241756960663725	0.6299669961494423	9456	3
cg23999833	15	101312904	-0.3608561775609293	0.20874170601690828	0.08385903518631148	0.1518618472725789	0.9268802298639824	9458	3
cg23999880	12	12798334	-0.03441487864625809	0.2117464212385645	0.8708894993769681	0.2948174036119331	0.8629412196999374	9457	3
cg23999932	4	54976184	0.3106666621690129	0.24614525348339913	0.2069029569456753	0.47618596707498323	0.7881294046265624	9458	3
cg24000035	7	2120044	-0.0723521261371589	0.16472157724611736	0.6604884336383006	0.8561879264890726	0.6517501713607329	9454	3
cg24000087	1	203020660	-0.18348533513070428	0.2672648568222403	0.4923789696806665	1.9470245137682318	0.37775393653255	9457	3
cg24000099	7	6487512	2.0023428367865064	1.204071492321692	0.09631709961602127	0.9883468599451073	0.6100749686301803	9349	3
cg24000232	1	166808428	-0.1658093257374606	0.6264222281532098	0.7912462816904936	2.6933476313655653	0.26010397717912626	9451	3
cg24000241	1	18565383	0.05907842471778368	0.10050281232471639	0.5566473635001143	1.5286238262017124	0.46565423134054923	9456	3
cg24000285	19	7953429	-0.6586888348630912	0.5000046918929301	0.18771620379748938	0.3017021758837201	0.8599757498836488	9453	3
cg24000300	8	49014558	-0.14999845750213534	0.14984718961500798	0.3168222247575924	0.47987724696098205	0.7866761430284888	9454	3
cg24000316	12	133434485	0.11298890569345738	0.24234698597117665	0.6410524418000123	0.22578260718714416	0.8932477476596069	9449	3
cg24000333	14	81158339	-0.03382897461716675	0.126428413175945	0.7890271344200133	3.7403005714061592	0.15410050097266967	9385	3
cg24000396	14	81894673	0.05268664437200521	0.11750095312481725	0.6538693502497182	0.05537841601122086	0.9726906242882569	9309	3
cg24000437	1	152538857	-0.2502358133928873	0.10345602963554851	0.01557330169263731	2.7326605520721396	0.2550411750597761	9457	3
cg24000444	18	3771452	0.925906784545829	0.6940691372660106	0.1821950951006094	2.102911087346651	0.14701899546052558	5556	2
cg24000528	2	177013630	-0.025715817347507205	0.07335551388735369	0.7259153151375357	1.6500095559477785	0.4382328985946001	9450	3
cg24000650	19	3811161	-0.198758822817983	0.11360904712567581	0.08020494063180196	4.806186329373492	0.09043778125235215	9458	3
cg24000657	10	76998433	0.3450839042958633	0.2481314653214385	0.16430727828783748	0.40390358408983673	0.8171343193673027	9452	3
cg24000693	4	17778675	0.012936815805063576	0.13665397639618315	0.924578203798587	0.31921569296114916	0.8524780256838801	9444	3
cg24000731	1	91589803	0.22761298629614887	0.19474117665115512	0.24248525709508933	0.8990893195889881	0.6379185554666248	9449	3
cg24000814	3	184301730	-0.1504114611779145	0.6859627707750477	0.8264392705532381	0.013413409192690212	0.9077981529709609	5561	2
cg24000859	7	71023890	0.011195315645329369	0.13047793350022838	0.9316235241576479	6.019442303638282	0.04930542557196361	9452	3
cg24000860	10	81206436	0.35747059224376865	0.3227331526106012	0.2680194055030341	3.899655968425901	0.14229854707793937	9459	3
cg24000873	8	24813653	0.1769858282587323	0.33329767252428755	0.5954088739388184	1.9983917914887395	0.3681753735599482	9456	3
cg24000908	5	1113358	-0.5360153582530328	0.21003639527065926	0.01071028926554108	0.7513946022886657	0.6868101982415031	9458	3
cg24000937	19	475139	0.19658949601638825	0.1586161096070133	0.21519579179377166	2.1475994576566317	0.3417076511014886	9459	3
cg24001070	17	18217642	-0.10702141636556835	0.6126590723924477	0.8613283523768289	1.65740434915729	0.4366155695591932	9457	3
cg24001246	1	21949481	-0.1972650624002783	0.11057321326498848	0.07442006492119682	0.33421960724823574	0.8461067006541945	9456	3
cg24001280	8	37962134	0.27974198505757225	0.22036237754833315	0.2042758168769872	3.2102462517059394	0.20086482173510894	9382	3
cg24001345	10	95372373	-0.0035080725206206066	0.21915636516798642	0.9872286740463102	0.2116462743449151	0.8995837369303817	9450	3
cg24001445	7	44163677	0.8549292135083756	0.533844553262715	0.10927568824460845	0.45732393642335495	0.7955974252760012	9455	3
cg24001468	2	62901049	0.24009380413500445	0.22087444513866533	0.277030242333843	1.3140251099652371	0.25166717842804454	5558	2
cg24001477	11	31531492	-0.21687269306754772	0.5616248688897553	0.6993839332541832	0.11252428895898653	0.7372883693628681	5558	2
cg24001514	7	141250912	0.06901520921554286	0.3313002304064291	0.8349820735344009	1.8239626198053804	0.4017274883532703	9409	3
cg24001556	20	5591874	0.039655820401743605	0.4586896848726478	0.9311050670687189	0.2345335334924791	0.8893479130665551	9453	3
cg24001597	18	77655878	-0.05601301760718883	0.09918414559202428	0.5722522468688781	0.03611241950533541	0.9821058268811496	9260	3
cg24001601	3	63194471	0.04947436703343089	0.08756876929927436	0.5720892027927198	5.044939348923187	0.08026114288499625	9453	3
cg24001611	19	3804563	-0.36906132881680914	0.29626481311670716	0.21286928382433404	0.2528138024787655	0.8812561895835798	9446	3
cg24001710	2	119606695	-0.1105815864806826	0.21177695270941244	0.6015584970265366	3.5640102958867184	0.16830034162275828	9458	3
cg24001719	20	25388278	-0.08563767545838263	0.8211710927467882	0.9169413953636306	0.8789489517068215	0.6443749667228661	9302	3
cg24001728	11	61058953	0.17031754888809367	0.22165221784132272	0.4422496213834139	3.0833224805096435	0.21402525856349455	9451	3
cg24001801	7	9057127	0.07150053340156073	0.14287716038765066	0.6167697912702619	13.586750311349238	0.0011211782298698593	9457	3
cg24001985	15	61434991	-0.0019487929985666196	0.17023992274260433	0.9908665496216628	0.237812072151387	0.8878912265863871	9447	3
cg24002003	15	101668143	-0.21977076196087092	0.1718243406831409	0.20088182844462776	0.2528604008241861	0.8812356572826104	9456	3
cg24002010	19	55741862	-0.7247833996458787	0.566040042653502	0.20038851653239068	7.060149087201433	0.029302731454511333	9452	3
cg24002071	1	2519920	0.6695489378463799	0.466566167744652	0.15127092093060468	2.4649333370534725	0.2915724772685251	9410	3
cg24002149	1	172113920	-0.1635147667062193	0.17491813776598084	0.3498875737462622	0.0293978050437997	0.9854085989831778	9449	3
cg24002167	5	83678796	-0.14720834148647455	0.2501259329222213	0.5561719726694002	6.102833530204645	0.04729187542731126	9456	3
cg24002183	19	15568574	0.12170706525480114	0.8192973171706196	0.8819082970722096	2.546759184151223	0.27988412742886243	9447	3
cg24002213	7	91764177	-0.11359557900665476	0.30640141449954195	0.710830419876094	1.1124678748975945	0.5733643287970044	9449	3
cg24002388	8	38088736	-0.04814560554976271	0.6285670494000439	0.9389450881699815	0.44268630285110566	0.801441617265298	9453	3
cg24002494	7	130934919	0.1646641622719968	0.2351471649664027	0.4837649245206213	0.3718662090405137	0.830329138390168	9454	3
cg24002522	3	105247852	-0.06668541561348458	0.1741801996801362	0.7018287461365956	1.843134922842383	0.3978948671740626	9450	3
cg24002541	10	50649795	-0.07255531483740432	0.057202520664501516	0.20465740277839758	1.1782543636302774	0.5548113228769057	9436	3
cg24002653	1	117240504	0.09710117712453381	0.14937552318399192	0.5156615755257647	3.110050083795121	0.21118409412430275	9456	3
cg24002839	1	84764278	-0.8511619866418472	0.924789267036015	0.357371707722948	1.252344449577289	0.5346343494147165	9353	3
cg24002887	7	64407743	-0.07522308045902017	0.08432753969332334	0.3723744041583392	0.45607263910731166	0.7960953454827633	9432	3
cg24003020	10	72216624	0.2473771891358309	0.23266610604013974	0.2876784300420955	2.068134745576862	0.35555782924890805	9448	3
cg24003028	14	104553496	0.14879302097336156	0.21827773962634603	0.4954487011730154	0.7423508555023522	0.689922899319303	9457	3
cg24003216	8	100297748	0.0405311	0.496885	0.9349883533394505	0	NA	1088	1
cg24003225	3	184870891	0.5024036011795024	0.8939553297036589	0.5741154811198043	0.9456686044002999	0.33082427281504545	5560	2
cg24003273	1	46112691	0.18836003229433798	0.14662976057172553	0.19893342952122692	2.599047972603083	0.10692792949930327	5408	2
cg24003306	5	1799717	-0.800804340199182	0.5985679298340573	0.18093976377006235	2.892932094486187	0.23540071489037448	9385	3
cg24003508	10	3824387	-0.06897351178654339	0.10984709797871177	0.5300663558793468	0.3611116177660448	0.8348060898014505	9457	3
cg24003528	2	74649149	-1.4370574782309247	0.7603138302565458	0.05874664349556597	1.2673035775483998	0.5306504351332344	9449	3
cg24003542	5	112630684	-0.137910084909237	0.6415071423102351	0.8297842735504238	4.378618756060868	0.11199406747866542	9457	3
cg24003560	1	220863347	0.033814840128778015	0.06453754444164256	0.6003090736094678	0.41851750311361335	0.8111853130230767	9444	3
cg24003632	12	66563416	0.16018920628276853	0.5866943938285177	0.7848248667824044	0.6073176734790342	0.7381126404151435	9398	3
cg24003749	1	3275052	0.2889985428816374	0.30271239914369563	0.33973107516971984	1.0241405817264448	0.5992536643077525	9344	3
cg24003832	6	40722820	-0.08593481474510933	0.15630592551902625	0.58246613946084	0.3848037654598821	0.8249752585529507	9450	3
cg24003835	17	17698768	-0.19128393007821112	0.2747976351194898	0.4863723678267988	1.1980353391589997	0.5493510153402331	9455	3
cg24003850	5	92246958	0.018871354892670802	0.14646118752864754	0.8974772546826527	4.382508539752158	0.11177646280743353	9455	3
cg24003866	4	184938470	-0.09319458948335754	0.2058480578703753	0.6507396820623541	1.5900431552398153	0.4515714909794736	9447	3
cg24003898	1	36348317	-0.11956932756208215	0.45708973806345987	0.793638865197833	3.8197979340604964	0.14809534835248483	9427	3
cg24003955	1	9912508	0.2357595707594059	0.16232837568442235	0.14640096554122034	0.8661509405297865	0.6485115466198366	9455	3
cg24003991	4	147443209	-0.14132812335722608	0.6978229199381655	0.8395045950049782	0.3079261953027675	0.8573036569461523	9456	3
cg24004007	15	63889250	0.07349880317164316	0.29338843790818087	0.8021875283664834	1.8390473998754007	0.39870890094015143	9430	3
cg24004040	8	117650383	0.17257806478703436	0.1162369730135207	0.1376209611960982	0.21178412808234104	0.8995217335771231	9452	3
cg24004055	6	25279718	-1.3276073544873594	0.9791576298538477	0.1751415420846529	2.880003364768217	0.236927360078961	9386	3
cg24004138	12	43497639	0.14230991431664974	0.20737351720921396	0.4925559649774275	0.09214052646286941	0.9549748602137238	9458	3
cg24004139	1	26670703	-0.25183829999030677	0.2363703575167492	0.2866771196192554	0.30600351981507923	0.8581282115837553	9456	3
cg24004187	17	54857463	-0.14760356849861245	0.5361594990148062	0.7830874001360266	0.5773537526821586	0.7492542680730371	9458	3
cg24004238	17	7961098	-0.9383181510100388	0.524799524999779	0.07378320176202863	4.771778499398182	0.0920071258814827	9448	3
cg24004327	4	14361713	0.2346808022610754	0.19913253894406263	0.2385911195861273	1.001107847511609	0.6061947810057804	9457	3
cg24004330	1	150241653	-0.16153628257179214	0.8152455141124016	0.8429321358910569	4.717571981431449	0.09453491983118897	9445	3
cg24004345	12	96220001	0.03340992993002985	0.12671398394128414	0.7920387524191308	4.3505423364230555	0.11357735092746903	9453	3
cg24004368	6	30706647	0.19259988580628637	0.2981060900243355	0.5182286263540208	1.2223158756581851	0.26890663887764016	5560	2
cg24004478	7	855632	-0.31437438119943883	0.6688101946403385	0.6383191360651528	1.631553246542663	0.44229569681192804	9456	3
cg24004532	6	53517075	-0.3654606862299128	0.5037712075025662	0.4681761742963147	0.9675508745654178	0.32529174413609135	5558	2
cg24004547	1	155114309	-0.18467476621983245	0.12897315440897197	0.15217664471043724	1.1708939586962046	0.556856902641186	9453	3
cg24004665	10	52176755	-0.13546319780608657	0.11008622009798619	0.21850277457651213	2.2363365912829014	0.326877990436644	9433	3
cg24004685	6	32096917	0.10575668787314013	0.2763121406945867	0.7019099252253733	3.188759223670515	0.2030344496080954	9457	3
cg24004745	3	190231805	0.45225144959562363	0.46351489030969656	0.32921318312329195	2.548558083154719	0.27963249897040926	9440	3
cg24004780	3	113683598	0.14684900703973397	0.15465509143708595	0.34235323145494373	1.574763093798371	0.45503472379998466	9411	3
cg24004943	10	127569905	0.051319305836105736	0.09155438321001767	0.5751155442627078	1.3926042819102025	0.4984250056312781	9450	3
cg24004959	3	189087191	0.00853645179672433	0.18755255541610294	0.963696830760334	0.03061757499953139	0.8610963039646818	5524	2
cg24005131	12	106697297	0.32759057950242504	0.5130959265898137	0.5231751033725325	0.04673433449794515	0.9769037308607762	9372	3
cg24005158	10	13330436	-0.017981678642825804	0.1706681455582902	0.916089769652067	4.1596131911960494	0.12495437658823567	9456	3
cg24005169	6	31146942	0.29791840742348613	0.1920874417696986	0.12091318062130604	2.505375174859096	0.2857358239734411	9445	3
cg24005196	6	22294711	0.14001212374185487	0.20405046789136325	0.49260957748311773	0.22202200289497	0.8949289033615403	9364	3
cg24005309	10	1095235	0.011875560030319312	0.6770985905588431	0.9860067051312178	1.6336692779173725	0.44182798849125093	9385	3
cg24005340	5	168006702	-0.18428103646706953	0.5633949547124104	0.7435995724229346	5.692396706916845	0.05806464306543839	9458	3
cg24005457	17	46662917	0.2001458807389246	0.6868897767267691	0.7707607784224291	0.2661361650840835	0.8754054902487776	9455	3
cg24005500	7	139489823	0.177995614077728	0.24614991933086516	0.4696069504652752	0.32497494223954004	0.8500267400419012	9458	3
cg24005667	3	129983089	-0.17520738974114755	0.20100515814272144	0.3833959685481575	0.11963707794621584	0.9419354426498017	9431	3
cg24005685	4	111549880	0.3944640322327049	0.2949634824409304	0.1811143693139346	3.1965723027104698	0.20224283475088597	9453	3
cg24005842	1	5777831	0.6882933159726741	0.3185920095968909	0.03073998444916758	0.11393027164900499	0.9446270024340205	9459	3
cg24005914	11	44587044	0.26298187749168406	0.4123598422220769	0.5236373981298036	2.2450472649188575	0.3254574224614682	9428	3
cg24005949	1	34090758	-0.17665217429934146	0.29758066367931985	0.552761038945363	2.896389480350941	0.23499413086898135	9457	3
cg24006005	5	163894343	0.7143035276344151	0.2719679104927789	0.008628681141294649	0.2244971721633336	0.8938220381630101	9459	3
cg24006126	1	155290813	0.0800516415971842	0.21685713378171348	0.712019941048312	0.096961342946560225	0.9526757529466262	9457	3
cg24006253	1	117753616	-0.4144874222106463	0.2602199858946173	0.11119727928970553	0.9264193146107296	0.33579509569200683	5561	2
cg24006305	14	77732015	-0.1234515774836594	0.2375469339751868	0.6032772768582637	0.3092896134818912	0.8567194244116378	9457	3
cg24006352	1	112530294	0.16336572901851168	0.13748007958862637	0.23472053615889518	4.475835331870692	0.10668041751785108	9431	3
cg24006361	17	48610255	-0.15446599794070592	0.29456504291602054	0.600009588307208	0.2770961880387767	0.8706213785807501	9439	3
cg24006384	1	8021553	-0.8060561430532568	0.7491231235160609	0.2819274580996641	0.939371293999061	0.6251987705049491	9432	3
cg24006505	6	41337238	0.15222957738689574	0.11734513071935825	0.19453461063139568	0.5652973157426582	0.7537845776191546	9456	3
cg24006547	11	71259341	0.25263920323514943	0.13564905771619168	0.06254008598027587	2.521691700787988	0.2834141990730582	9455	3
cg24006582	15	45444508	0.3186419108425023	0.37128965961503857	0.3907803632764027	0.036669751503071814	0.9818321855089516	9341	3
cg24006667	7	86758571	0.3759563767875405	0.24394174794192403	0.1232747454443582	0.28491960369920066	0.8672224143286369	9456	3
cg24006715	3	13568212	-0.053571157473773806	0.18989145256611747	0.7778556131608517	1.6220539566706842	0.44440144113879526	9457	3
cg24006721	1	25258225	-0.1319747137460387	0.35767647157733284	0.712144196761406	4.833013802325361	0.08923277258937158	9439	3
cg24006770	1	92056542	-0.18365931721186413	0.20118454382202092	0.36130050458648183	0.3546106540059586	0.8375240267790884	9459	3
cg24006936	6	26597160	-1.5943213710735344	1.5357050269011212	0.29919137651398803	1.3023703868809946	0.2537806987390685	5559	2
cg24007084	17	26850800	0.05682621197760778	0.22808070470002556	0.8032450784075897	8.089814391547518	0.017511329705791147	9457	3
cg24007161	2	219261591	-0.5044439746706934	0.7195089830248718	0.48324388293833226	0.25536423773458344	0.8801331123920287	9456	3
cg24007169	12	130938161	-0.0067951437805391915	0.12296104438534479	0.9559292784212579	1.0038033821843366	0.6053783218025793	9459	3
cg24007193	19	6467410	-0.2739420647250852	0.2518908396056061	0.2767970016520619	0.0368254094605817	0.9817557734862179	9435	3
cg24007247	7	6410669	0.18419147367712266	0.2175310688994369	0.39714206626799475	1.0987430120393316	0.5773125338360802	9430	3
cg24007254	20	25275486	0.3439915462463695	0.1987454231950955	0.08348477770182576	1.531600446495365	0.4649617088950557	9458	3
cg24007300	15	42264860	0.5353709784794128	0.7863058937764833	0.4959546499090788	1.574976471728474	0.45498617920587214	9456	3
cg24007312	3	52312811	0.008408351310905091	0.08530970279196684	0.9214855178705131	2.257285453459652	0.3234719985056694	9418	3
cg24007388	11	64408561	0.10107185178276977	0.12963295816685758	0.4355809481456634	2.3508419547134403	0.3086890012511548	9437	3
cg24007445	3	194224524	0.15473514696701343	0.15851055816433263	0.32897430256674665	0.16832730161663723	0.6816026861646812	5384	2
cg24007552	7	39989862	-2.2241294598651145	1.6304261583789388	0.17252352304766694	1.5273284473070199	0.21651384038637944	5551	2
cg24007612	7	18067535	0.01661208932515302	0.11390066193569812	0.8840420368909191	1.2537050930376066	0.5342707497455224	9345	3
cg24007644	3	57095961	-0.006483749341630589	0.24144294347579257	0.9785760490400461	3.981291563232018	0.13660717854995685	9441	3
cg24007800	17	21733028	0.1219552103572118	0.13488878878226146	0.36593350918102613	0.26140524653014624	0.8774786773399227	9456	3
cg24007833	7	138459617	-0.03254923799384053	0.07388096575803346	0.659529216802182	0.9730376680281448	0.6147627647226882	9091	3
cg24007886	12	56622933	-0.001551972320006325	0.21225460364356288	0.994166045409977	0.12987964806289826	0.9371238540162733	9457	3
cg24007915	2	113299601	2.8275644421965467	0.8677355909412219	0.0011198103411325937	0.12771816243571932	0.9381371913668425	9418	3
cg24007917	12	77272927	0.6294019202435804	0.47887634441588645	0.18873491272763174	8.046938877584331	0.01789078615162723	9458	3
cg24008117	14	55510053	0.04387159510398553	0.15371483061979788	0.775330818089722	0.7884647284905608	0.6741973786729515	9456	3
cg24008177	15	52972085	0.14185447537726778	0.10408911145646305	0.17293999586900863	0.19404716412073697	0.9075346043450984	9455	3
cg24008219	15	89973121	0.10633410089396399	0.27757117919023305	0.701654749202455	0.5871203215404076	0.7456043653818948	9459	3
cg24008234	15	40531443	0.5024739500430635	0.9581332760768855	0.5999794108923187	0.2352182462521778	0.6276812845085056	5560	2
cg24008358	12	130386672	0.05066504531516583	0.05101288993259119	0.3206216385743669	0.8655966898384999	0.648691290510991	9446	3
cg24008395	17	56069567	-0.06302347235740649	0.2706530839071635	0.8158724289955079	9.195550631747974	0.010074222796878635	9455	3
cg24008435	15	101137976	-0.12220549324244079	0.13603262424723234	0.36899669097805016	1.5509744919789104	0.46047935960799863	9454	3
cg24008474	6	30961749	0.24311673908821588	0.2465881701516602	0.3241713161656976	0.4627862694109685	0.49632467734472424	5561	2
cg24008544	17	41363899	0.11178920511850883	0.6360692276969249	0.8604903049282496	0.7286080007058818	0.6946799796808065	9441	3
cg24008577	3	62353504	0.6211201937655567	0.4931611675265565	0.20786171887999602	1.6413577425883428e-4	0.9897781429034543	5562	2
cg24008801	19	2151667	0.5912899967669063	0.729149082416075	0.4174049798400694	0.5987017339129619	0.7412992663824416	9457	3
cg24008884	11	44333192	0.056750503817718984	0.21441021428593252	0.7912545187500317	2.2621256240966967	0.3226901151649416	9439	3
cg24008892	1	156182246	0.10551827286660682	0.1960405592370731	0.5904064305447014	0.29175152553908806	0.8642650704137291	9455	3
cg24008893	2	39627269	0.0549099400753674	0.24428581919956552	0.822152420434592	1.2056623120471162	0.5472600621350595	9447	3
cg24008929	6	32939974	-0.5145082385465908	0.723199734545641	0.4768158855459747	5.5296748727784015	0.06298633780229665	9406	3
cg24009030	13	114912327	-0.6213917903209196	0.25121812052818665	0.013379118615308402	0.16735493671770574	0.919727849594898	9455	3
cg24009074	19	48000364	-0.59846966203152685	0.2922730651332063	0.04059540670801973	1.2248222869507874	0.5420423503188465	9454	3
cg24009109	3	47018482	0.9025922054942136	0.6925849288894518	0.19249883881263205	0.5064247513515078	0.7763029964420762	9459	3
cg24009118	11	65545808	0.016724892374386575	0.20955245724758956	0.9363864322743702	0.4369119234192459	0.8037588748319971	9456	3
cg24009358	15	66797395	-0.08114440338080904	0.6150084322417553	0.8950315043217812	4.157068435484368	0.12511346696006678	9359	3
cg24009439	19	42729731	-0.12854889323281496	0.40999201642864413	0.7538704426104653	1.9052334074382045	0.38573035966063207	9432	3
cg24009623	19	33667908	0.021527927283493616	0.3192756091302014	0.9462414491036464	1.034427066029643	0.5961794700415374	9451	3
cg24009650	12	48722169	0.01668710102339642	0.12725822399966336	0.8956741471633425	1.7389576590329905	0.419169951336543	9458	3
cg24009656	6	146759324	0.0874446010151071	0.11964929197597195	0.4648763137942749	4.902375601064451	0.0861911477818245	9454	3
cg24009722	2	121104917	-0.39715044257186555	0.5419225075421633	0.46364707063673405	0.5860075390638386	0.4439671446550762	5561	2
cg24009736	12	58026342	-0.0829998715901499	0.44266312372823413	0.8512676745944099	2.923205701544435	0.23186433280080596	9446	3
cg24009737	10	126781559	0.3331846852340665	0.6595649387548672	0.6134476753724873	1.934428603507681	0.16427474669920356	5551	2
cg24009881	8	29719552	-0.08821502754739899	0.19759366177494567	0.6552746446605697	2.207466472637556	0.33163071401611083	9453	3
cg24009995	14	52434702	-0.5173359510303692	0.6788505056105181	0.4460144058512321	2.453754556894671	0.11724413012837853	5561	2
cg24010336	19	39467258	0.0999330180497742	0.09377915354038896	0.2865950858359831	0.3339620659658027	0.8462156613718955	9457	3
cg24010402	6	26660753	0.019311242005989954	0.09534601091329555	0.8394957307994217	0.5521334702617429	0.4574472673633264	5537	2
cg24010531	19	28400281	0.027607513512641617	0.05588425760428036	0.6212974564470383	5.73660222274016	0.05679533361075873	9459	3
cg24010613	17	73754373	0.1935062779797882	0.20817569773325392	0.35261268972488785	1.0128872551585544	0.6026349667026893	9453	3
cg24010884	2	6403023	-0.37670875725373654	0.31767696443256316	0.23569207437075151	2.5464704489231034	0.2799245365493665	9448	3
cg24010885	20	30102097	0.9480926756893024	0.853908727519227	0.2668708751198996	0.8845963115914616	0.6425580244928952	9441	3
cg24010903	8	10386874	-0.14712115574104875	0.19073335857495213	0.44050267334870313	1.8937909415937981	0.3879435379106465	9455	3
cg24010952	14	96670862	-0.07919673567276106	0.07383658339214198	0.28345295719712704	1.735075870209072	0.4199843059853027	9452	3
cg24010988	6	74079677	-0.9399685085888487	1.0986101886353064	0.39222026302131047	1.1356395285909364	0.28657560615379857	5536	2
cg24011030	20	37679017	-1.6008211392420642	0.6981553536528085	0.02185205312793851	1.5454539811619912	0.46175215606437114	9440	3
cg24011073	2	11917787	0.004891355136833783	0.1408574846921086	0.9722985787125564	1.6925310235756168	0.4290140921376976	9436	3
cg24011198	14	93260662	-0.38235475822556664	0.6291177573430995	0.5433443953604724	1.3442150463593197	0.5106312757159195	9456	3
cg24011228	18	11908772	-0.31849485407417966	0.7821044615853362	0.6838405211641472	5.456480851440649	0.06533414887478455	9423	3
cg24011260	7	153584748	0.10773653393692648	0.22364511951251373	0.6299978553812258	2.607498576155689	0.2715119059515223	9458	3
cg24011261	3	49396226	-0.3689247475831447	0.21959590846282248	0.09295410719968313	2.0959664353979868	0.3506442095189849	9296	3
cg24011307	10	125700270	-0.18965059781316412	0.22720120600089125	0.4038723859534739	0.5798543110203525	0.7483180764417103	9454	3
cg24011341	12	24577904	-0.03397717910375293	0.12110807418736372	0.7790536139771935	0.05661033748851474	0.9720916695380879	9451	3
cg24011408	12	48396354	-0.055573179982679743	0.10381816663021463	0.592446985590095	0.2449426200618223	0.8847312874926596	9425	3
cg24011441	19	15947948	0.186847589705627	0.5105952806848308	0.7144093322747782	0.6675622501634327	0.71621052559325	9455	3
cg24011500	11	61049230	0.16384606136250016	0.09156892310927822	0.07356337247399328	1.3753357975979066	0.50274716023994	9457	3
cg24011511	6	130288563	0.06750442551372925	0.09119206356279881	0.4591516369684787	1.5071569507290745	0.4706792215062184	9429	3
cg24011522	8	16568837	-0.08729879670434691	0.135149995940957	0.5183181735350544	1.402148391539905	0.49605216036013156	9455	3
cg24011531	6	114180173	-1.5419355792233165	0.8060803203918175	0.05576331230647018	0.6281475721421117	0.7304651280190697	9434	3
cg24011936	14	54572859	0.12355196653796398	0.10871635263224194	0.25576340288117233	2.0265878193417635	0.3630212488437398	9342	3
cg24012034	12	22778485	0.1923194597479625	0.6267933834904003	0.7589722307543991	4.244496337109753	0.11976208028709825	9453	3
cg24012044	4	38776589	0.14344499369674985	0.20319134828650953	0.48021292280453926	1.5132700572079254	0.4692427618330725	9457	3
cg24012157	10	70661472	0.5602015627644654	0.6698576522093824	0.40298648210764965	0.44414926496430257	0.8008555922635225	9454	3
cg24012317	3	128186690	0.5450116644734511	0.24745564267110393	0.027632686292798542	3.0414909374929815	0.21854890483259182	9444	3
cg24012440	10	115934483	0.5148233507443866	0.7907210510164033	0.5149942839286787	2.534265794391919	0.2816379502696293	9456	3
cg24012465	4	754733	0.3398822424844871	0.26394379765729953	0.1978480199662886	4.885964321172749	0.08690131099410064	9452	3
cg24012595	7	99150098	0.42930794627290486	0.3231426882432636	0.18399982008841362	1.6589960384609224	0.4362682296259067	9455	3
cg24012627	13	20692932	-0.10900707604969531	0.17541102585173243	0.5343114799778895	0.694055920214339	0.7067855661812995	9451	3
cg24012683	5	82228556	0.5089559388434255	0.2608513826793885	0.05104113626323816	1.8396405447685207	0.39859067239846496	9458	3
cg24012708	9	116138128	0.0932269860791109	0.08966367514620771	0.2984603150329798	3.8775583662039694	0.14387949311923953	9455	3
cg24012811	10	118034357	0.02124596469202014	0.13316923525974003	0.87324258924923015	1.248506905457722	0.535661175674305	9457	3
cg24012880	11	44880910	-0.06809490452064726	0.1554474313762038	0.6613446421958421	1.0459233533257537	0.5927623751924679	9458	3
cg24012887	19	13228900	0.6585003393442852	0.591844754287363	0.26587019422348757	0.8273870043730296	0.6612035776628747	9418	3
cg24012919	4	38969699	0.09912127752051367	0.16413002593644233	0.5458973486402243	0.15716429878186472	0.9244261157698401	9432	3
cg24012925	20	633418	-0.027172353488891295	0.10226017910430206	0.7904565260034915	1.1541728739922585	0.5615320444882624	9454	3
cg24013105	8	137955493	0.0011309086214280162	0.18389814899104992	0.9950933228732232	3.097078410777631	0.21255825109364815	9453	3
cg24013213	13	51640142	0.03433530784040539	0.19547997883959087	0.8605719348262049	0.14978227895273968	0.9278444864676334	9452	3
cg24013351	14	37670820	0.16743684034147577	0.21508676180323508	0.4362967836719878	1.3983700999679107	0.4969901609394645	9448	3
cg24013378	11	69480958	-0.09005997278383542	0.6381938392145953	0.8877775476849163	0.573258816285121	0.7507899139160668	9431	3
cg24013589	11	65196222	-0.36877100193936846	0.17091506374300475	0.03095682293435368	0.25879702992132625	0.6109478183399686	5450	2
cg24013618	4	870925	0.24003485479639874	0.3614578601021499	0.506642794516811	1.2433251813872124	0.53705079926229	9389	3
cg24013741	14	94393791	-0.13932549648957412	0.17864761452383493	0.4354555973815135	0.9393629683714768	0.6252013730964309	9456	3
cg24013882	10	134255058	-0.02565452664083355	0.21017563149001361	0.9028496574888311	1.0417250185726326	0.5940079895516374	9456	3
cg24013954	7	140394679	0.10750393549395926	0.16329095137367475	0.5103079935165284	0.06530573624196692	0.9678744813684492	9444	3
cg24014020	16	620796	0.23094106786320018	0.18285286172395326	0.2065933002032318	1.7661427579626772	0.41351091056351114	9459	3
cg24014143	13	70682127	0.24216571691456693	0.6526308403538119	0.7105922526179831	4.777899920564119	0.09172594921728865	9447	3
cg24014462	17	12921391	0.9006898746308349	0.773478575272948	0.24423501946819992	0.8513216048477813	0.6533379151772377	9454	3
cg24014487	20	36793744	0.6214742632410737	0.7097090151428426	0.3812068767656598	1.1404437760586505	0.5653999692950049	9440	3
cg24014536	3	23847295	-0.77363294342989	0.5441355890567298	0.15509447923785685	0.07353649108954077	0.7862555742640542	5562	2
cg24014538	13	98870066	0.30749651805942896	0.23751771930283583	0.19544941940508995	1.5540201343327755	0.45977866553893887	9457	3
cg24014629	17	7480077	-0.3970665660205737	0.24946826273894265	0.11146300322057348	0.9323820101240978	0.6273874384255397	9452	3
cg24014661	6	44265669	0.6943382500710789	0.535669032147953	0.19490398506010964	0.19987141077646753	0.9048955960767111	9453	3
cg24014780	5	141348532	-0.37716113328331674	0.6669879908641776	0.5717547009124436	5.14090505337442	0.07650091888239499	9458	3
cg24014795	14	81893935	-0.17462841177130267	0.3164172693504368	0.58102180374311585	0.062463001943515346	0.9692511645151658	9459	3
cg24014822	5	176171140	-0.4942025478917383	0.5675486734363417	0.38388149086993284	0.11036855506470981	0.9463107480754915	9459	3
cg24014869	19	7928751	-0.05668610935844255	0.07209084316887304	0.43168298299002766	3.746123092620525	0.15365252665602952	9456	3
cg24015037	17	709242	0.8744622090006275	0.5510321695920726	0.1125232674757632	3.894548665239292	0.14266239235872666	9453	3
cg24015057	17	73975129	-0.3014942501282283	0.6504788823141613	0.6430090024218855	1.1479950845519329	0.5632692394806507	9457	3
cg24015081	14	105144033	-0.0800282479846909	0.8333818678722876	0.9234980924951615	0.9149990455176573	0.6328641310558285	9446	3
cg24015175	4	3319247	0.007380729532044306	0.1999059408590973	0.9705479864506087	2.3731861938249326	0.30525948398364955	9456	3
cg24015249	9	124498633	-0.17711242025159402	0.21903123323316867	0.4187353741470916	5.081559535020337	0.07880492630510247	9449	3
cg24015263	17	1178643	-0.07522968873445642	0.1548625184998213	0.6271205253994547	0.1609573038245247	0.6882766756326878	5522	2
cg24015316	22	46692631	1.1413453065886865	0.8858486665594044	0.1975997345805638	0.47328820284339057	0.7892721388695549	9435	3
cg24015472	11	18287542	-0.028037680794319543	0.1908655955529297	0.8832129170740347	1.3463866283691748	0.5100771377633561	9456	3
cg24015522	4	2944550	-0.11138156749024868	0.15898214063909322	0.483557862386666	7.729799076616977	0.020965028513486986	9448	3
cg24015594	6	33539338	0.29992311544134387	0.7175268945739707	0.6759503030258851	2.1438712253924144	0.34234522792036076	9447	3
cg24015747	19	4323081	0.06078915461847651	0.3582409992443732	0.8652556085502306	2.678918871315303	0.2619872512757896	9445	3
cg24015817	6	96025855	0.03422702363711155	0.30912183255952247	0.9118356810334071	2.9220805323560866	0.231994812801956	9451	3
cg24015850	3	132440674	0.13400762036981437	0.7120405888290247	0.850718131372648	0.36638772935868835	0.8326067270537765	9455	3
cg24015889	17	2951719	0.04278240289920046	0.0696575914805345	0.5390954075742861	0.5391983520056995	0.7636855364875375	9458	3
cg24016035	19	30205900	0.21257893114560347	0.3559935399398092	0.55041213485187	0.006062111474436405	0.9969735332745352	9455	3
cg24016044	5	173315549	-0.03579987961187484	0.29904879067239476	0.9047108946723287	1.0160711235085824	0.601676374714253	9448	3
cg24016054	17	46755786	1.0743335902936213	0.4559424669255759	0.018458401382555913	0.5132078155626014	0.7736745995716221	9450	3
cg24016056	11	64014598	-0.07550975192041304	0.8391465090749877	0.9282999365452463	1.7842042828802107	0.40979340298501815	9364	3
cg24016360	14	105843227	-0.11634694616180509	0.23037986786509573	0.6135432482944951	2.331680196739918	0.3116607263539936	9435	3
cg24016448	3	11607988	-0.038158324907912974	0.20769484164688182	0.8542307438079704	1.6929766534747859	0.42891851203312037	9450	3
cg24016624	19	45504513	-0.27334031982155355	0.6528787114028782	0.675457782869453	4.622360594265391	0.09914416290233831	9457	3
cg24016626	11	119242685	-0.20676301909672787	0.17857464368173215	0.24692441396401815	0.6893492700014268	0.7084508210736139	9458	3
cg24016627	6	30043095	-0.261307282684148	0.7149903334959418	0.7147608416348302	0.7286742356845628	0.6946569740049318	9311	3
cg24016844	1	111506641	0.13101628458128767	0.561037214677612	0.8153536634097222	1.424783721451117	0.490469658241186	9457	3
cg24016939	19	58239135	-0.34146177727384036	0.788600864500602	0.665016978076133	4.391841499800338	0.1112560753098414	9459	3
cg24016995	10	129868149	-0.36468550816874185	0.2304807514659429	0.11358524388231687	1.756758993900933	0.41545561356537164	9451	3
cg24017555	6	131781271	0.06591178586766912	0.09114283947275119	0.4695753218310057	0.7557003121356313	0.6853331859917372	9442	3
cg24017800	17	14276682	-0.11816964454687297	0.23212158783316025	0.6106925669121933	0.8841944464363981	0.6426871483051261	9454	3
cg24017912	6	17393521	0.13974265815395415	0.1267368485233619	0.2701919667010745	0.33298639119914963	0.8466285777156946	9456	3
cg24017995	14	65652792	-0.1720804980011095	0.18295277783372055	0.3469235699026972	0.7777723668076233	0.6778114118116295	9455	3
cg24018174	21	39748803	0.038945901842102	0.17569241136935215	0.8245700544440324	1.7200488746290232	0.4231517414992052	9359	3
cg24018190	4	74280794	-0.07324540425623895	0.14926450158875307	0.6236324225023829	3.700877426170339	0.1571681994407318	9454	3
cg24018321	4	148045888	0.06306954617227388	0.2090126703507117	0.7628427481571743	0.8151376929632389	0.36660563657303663	5553	2
cg24018520	4	175133103	-0.5792202427395934	0.44894775656509317	0.19699062254146366	3.0100300575579353	0.22201395720818617	9455	3
cg24018609	1	34630796	0.036989140251937454	0.5505397148291394	0.9464327931236705	1.16188322961632	0.5593714061081997	9452	3
cg24018633	14	22971114	-0.26517258352596107	0.21484331562761066	0.21710590979877176	0.5967912778089169	0.742007714547545	9459	3
cg24018756	11	300286	0.04430844744859302	0.04822132223054781	0.35817093820611845	0.10120989755457296	0.9506541534457481	9452	3
cg24018760	12	4381720	-0.2910676405617518	0.7283701273362484	0.6894400943520513	1.1621962234760694	0.55928387304999	9456	3
cg24018765	5	34915348	0.37028183287579824	0.2997429033665354	0.21670717674063916	0.0025806884613830162	0.9987104879054728	9427	3
cg24018799	5	172744616	0.02866887556575049	0.16572797735278375	0.8626612194558949	6.789322236666924	0.033551922377172444	9453	3
cg24018814	12	133348116	-0.05213887503862627	0.09417821769893385	0.5798394432306689	1.9957914559820218	0.3686543746316286	9456	3
cg24018841	20	10412438	0.060547305829950375	0.3075348318330051	0.8439218314776727	1.5208008740012517	0.4674791935586866	9458	3
cg24018847	6	116775343	0.049231880260567254	0.23811778756122698	0.836201735837233	1.03259225966644	0.5967266579417418	9454	3
cg24019078	4	139840467	-0.04400264579700014	0.050325938540033144	0.3819259313972666	1.6951165445633116	0.4284598380041923	9455	3
cg24019144	14	75480819	0.08837408308950999	0.21077349792674543	0.6750081454279284	3.9606018640063887	0.1380276941098822	9451	3
cg24019337	10	13688030	0.13286570631240302	0.2420310770490656	0.58303197561768	3.889598185523653	0.1430159533921691	9454	3
cg24019371	1	4716554	-0.9739029300075317	0.4350981163465797	0.02519808096092067	0.30875785889570223	0.8569472369368887	9459	3
cg24019399	6	168677763	0.28040211040320573	0.2624334194220672	0.28530877104644553	1.8687933686094218	0.39282279020894395	9385	3
cg24019521	5	137801041	0.26500777853676244	0.6480083510669674	0.6825709601378123	2.322970453186982	0.31302092845822815	9439	3
cg24019564	1	25257566	0.03300533845392455	0.1736993341643113	0.8492980103288341	4.489785092662704	0.1059389232879264	9459	3
cg24019568	6	53014573	-0.1397263930760948	0.18147154958175804	0.4413217941163617	0.9953321541804132	0.6079479087464872	9452	3
cg24019599	5	180643713	-0.010903465952077897	0.08816880971606787	0.9015798953135129	0.5269652307130284	0.7683709801786736	9400	3
cg24019851	3	50314291	0.11877603179071278	0.07588214708012035	0.11751966545690644	1.1963760942456652	0.5498069583832949	9455	3
cg24020152	4	154419554	-0.05461935976897591	0.16928227171107882	0.7469583772099231	3.03382351659561	0.2193883661502563	9456	3
cg24020157	10	43697521	0.27881555529963287	0.16732310943125753	0.09564765897480021	0.379016327740369	0.8273659623615729	9453	3
cg24020215	14	79748641	-0.0554375006507143	0.1033243277618207	0.5915862959169903	0.6961875047040886	0.7060326808869958	9449	3
cg24020222	5	64308317	0.048396510721551794	0.13087728244921756	0.7115423803637362	1.2465756089417683	0.5361786857816137	9455	3
cg24020375	4	3684756	-0.16976249943743998	0.1089610255000012	0.11923059023131556	4.720401972128769	0.09440124795418729	9455	3
cg24020398	11	69455715	0.18881346635999982	0.3255982786924651	0.5619840761624952	1.9418348109553532	0.3787354247233382	9457	3
cg24020452	8	46950927	-0.07276411222845766	0.055684494370712434	0.19130739810287903	1.097722734144948	0.5776071185774783	9454	3
cg24020549	11	64937741	0.02299548315344616	0.19837107814300534	0.9077147152052426	1.6513203514663424	0.4379457758349019	9450	3
cg24020650	7	152564119	-0.14624291426579017	0.208657277388176	0.48338029468614485	5.249646527710422	0.07245256088905778	9451	3
cg24020806	10	7448857	0.1533820309607141	0.24661804051955252	0.5339802370052152	3.3269162250204927	0.18948259369887982	9458	3
cg24020814	12	54943484	0.46995754431548803	0.4774104434377651	0.3249243304986912	1.1487295928620835	0.5630624144930179	9439	3
cg24020826	8	140630180	0.07208546113675507	0.19842522810691904	0.7163899188740597	3.844142168551855	0.14630364096660875	9451	3
cg24020986	10	102324667	0.10752338925686598	0.14089966812722593	0.4453916873583823	2.6744893709360196	0.2625681306040975	9433	3
cg24021105	5	141348458	0.5695216910404631	0.7052898219758078	0.419378344036892	0.6274521901629038	0.7307191483200277	9437	3
cg24021113	6	3752849	-0.3240230730546849	0.4404872549906631	0.4619732666637067	2.1866414160345577	0.3351018685970658	9458	3
cg24021129	5	114408148	0.18208802825938125	0.18120657745453875	0.31496217648788033	0.6809550086552645	0.711430530485808	9451	3
cg24021130	10	56561213	-0.0918003084354649	0.07114473579999395	0.1969355123504676	0.752906583778972	0.38555754656612673	5562	2
cg24021343	3	170026743	-0.025715490588837986	0.17014465322584002	0.8798660782898424	0.2494488008161102	0.6174634613856783	5403	2
cg24021649	19	46102063	1.0221969374255635	0.5699291490837451	0.07288487970565732	1.6684577397193168	0.43420918415584214	9451	3
cg24021652	19	16296192	1.2256062490554547	0.5525560798480538	0.026550283872953745	1.2636643105940062	0.531616903472094	9455	3
cg24021846	7	103556529	-0.23997638017664427	0.16475531427911783	0.14523723956094703	3.4144145787798177	0.0646293332211965	5560	2
cg24021890	19	52552120	0.688552563059761	0.4233311615409315	0.1038411096404502	3.1188022988501216	0.21026194899505163	9446	3
cg24021956	7	79083509	0.08907416854943327	0.2544391924112633	0.7262783766784061	2.577769801684476	0.27557790851395864	9456	3
cg24022067	11	67156961	-0.49804657441900535	0.3179885783993323	0.11729233607892477	0.11827661368746187	0.7309112096915957	5553	2
cg24022152	11	12133196	0.4128036884254772	0.42436062212412734	0.33066949320477085	0.1469378032218468	0.9291650408781793	9457	3
cg24022301	1	78956570	-0.22820924802582634	0.3396077718921487	0.5015971458832862	0.021536668255128684	0.8833263777196311	5558	2
cg24022357	19	2351766	0.23276003250847874	0.8302060463966572	0.7791981202073275	0.5833988317542879	0.44498316268237154	5535	2
cg24022402	3	9834453	-0.09321152655552149	0.7961909809975228	0.9068031411847246	1.0022085551420301	0.6058612511834169	9458	3
cg24022559	12	12878887	-0.42234720262582376	0.8563492955015295	0.6218748006907042	0.2805299178369229	0.8691279216941814	9429	3
cg24022656	7	157291349	-0.06734057658476968	0.19920287708504258	0.7353253424446459	2.289647159406073	0.31828006390100766	9448	3
cg24022801	20	40029371	0.13797483142980274	0.14690169430814126	0.34761143563293817	0.7373538021952534	0.6916488453353373	9442	3
cg24022829	2	37384227	0.6604821580559581	0.722560546080383	0.3606718918969052	2.827335532692236	0.2432494627999725	9458	3
cg24022918	6	31047687	-0.7417552393313421	0.4983022391924302	0.13660197149893508	2.1077121377846644	0.34859096336068296	9409	3
cg24023023	6	4014874	-0.19354451418627672	0.19082474952787148	0.31046219583714285	0.5300572286605311	0.4665828003636432	5510	2
cg24023026	11	66494785	0.23776155331438573	0.2307490944585304	0.30282697806646774	1.2181338160593462	0.5438581020181945	9422	3
cg24023097	4	152330337	0.17971409568625346	0.5886206508129075	0.7601270526345492	0.14483020959282666	0.9301447081328679	9443	3
cg24023187	10	102977196	0.4556850141690162	0.2880774454337601	0.11369197629778217	0.5850601724199188	0.7463727891696346	9459	3
cg24023258	8	143781297	-0.1300519087626692	0.1836960584913552	0.4789618247076863	0.06941981327759127	0.9658855726121505	9442	3
cg24023289	4	109087312	0.08091092066261794	0.10933074013924668	0.4592657355171538	2.091061096698186	0.14816313034858974	5554	2
cg24023418	8	144918163	0.5216141922291446	0.40393963622583723	0.1965937154888377	0.09263676345009954	0.9547379426829932	9454	3
cg24023487	20	12988727	0.05137151168914008	0.17591337721429556	0.7702657374040113	0.08520139802543819	0.9582939614062856	9457	3
cg24023489	8	103129227	-0.18639515199990134	0.1554170449902159	0.23040258687333517	0.13895021866275387	0.9328833531859847	9458	3
cg24023498	2	157199345	-0.18676627984279826	0.5898993324174928	0.7515417954337202	1.5715333118781722	0.45577014891784334	9451	3
cg24023588	3	128997632	-0.11457095589956638	0.5372707975885579	0.8311349345857209	1.787721417918488	0.40907338690097844	9443	3
cg24023606	14	90421208	0.361331479527924	0.7557124325945065	0.6325551436253396	1.4663478316422318	0.48038187626955414	9458	3
cg24023618	6	114292459	0.03026113534647284	0.5200907253130104	0.9536017948349584	0.7705303242062806	0.6802702304022564	9455	3
cg24023859	8	143809066	0.10889660160681149	0.35180897608701955	0.7569158674206226	4.052997543802336	0.13179616270051744	9383	3
cg24023916	7	114349996	0.04162540167852483	0.16441945620198897	0.80014000643416	1.7942177375747657	0.40774680679733155	9438	3
cg24024036	4	170101082	-0.039685178542444084	0.14022106520294905	0.7771625298504888	0.0770143097887532	0.9622248200982337	9407	3
cg24024042	6	30654422	-0.7995527612985558	0.9171087142125017	0.3833071519520163	0.009118123125880211	0.9239265351749006	5561	2
cg24024056	10	102415556	0.2129678670966674	0.21557214233518993	0.3231922016895613	0.0880887724691949	0.956911482832843	9448	3
cg24024176	10	21784395	-0.20971482408431322	0.5095304185783578	0.6806439922266698	4.804570929361326	0.09051085735663199	9436	3
cg24024214	5	180326142	-0.10463191275519985	0.13910873415805045	0.45195533250113074	0.64579173882285	0.724049246116709	9447	3
cg24024291	19	6740123	-0.07963865304528893	0.629517661646639	0.89933027865955	0.8721534050775337	0.6465681306163165	9451	3
cg24024424	5	140858046	0.04542457898472846	0.08225425954848006	0.5807798790891321	0.6935412428403622	0.7069674728556915	9454	3
cg24024426	20	4982196	-0.21945986248885127	0.5770821793300522	0.70372851081056	3.9284173379723644	0.14026684021038385	9445	3
cg24024505	6	28829401	0.042411367826295496	0.20050269177377938	0.8324774864454698	6.107412422598381	0.04718372707013283	9393	3
cg24024511	7	26676346	-0.18303653837060377	0.11560591513907811	0.11335764940275618	2.1532306976017472	0.340746885424509	9256	3
cg24024528	12	59478783	0.06832823665266487	0.1749513094918102	0.6961256528492512	0.9948852358762683	0.6080837754504439	9456	3
cg24024660	7	99195788	-0.027616514551867463	0.07459450485778245	0.7112172078465628	4.800452178166591	0.090697445268922	9455	3
cg24024661	19	1074425	-0.015312795227504524	0.18752098998119468	0.9349178033558656	0.4488244232222779	0.7989857152898683	9451	3
cg24024833	11	1892608	-0.054946245534348404	0.15818230359874477	0.7283206874131367	1.2607781541320815	0.5323846220584664	9429	3
cg24024903	10	830689	-0.0703851647983679	0.17409574934037148	0.6859995022608256	0.4026934569781556	0.8176288871715671	9440	3
cg24024986	19	38875043	-0.1029401297184129	0.19958823933989067	0.6060202951769444	1.1195843891617916	0.5713277765218653	9457	3
cg24025008	6	31750138	0.1631062886343078	0.5128204545044893	0.7504414734400628	3.2840918294329824	0.1935835813685722	9448	3
cg24025253	17	76250253	-0.3150569556252712	0.3820551255462293	0.40957746629025116	5.643530232318254	0.05950082409685682	9457	3
cg24025255	14	69617774	0.2193753916234904	0.1934129571370675	0.2566967534296113	0.5857147853390775	0.4440809852118039	5548	2
cg24025287	10	114688034	0.27616361585424676	0.1545105309737667	0.07388175464192279	1.953915385670298	0.37645464913006305	9343	3
cg24025508	6	564052	-0.12617126570451398	0.13526166070340498	0.3509263390657146	0.5185610143487449	0.7716065515107223	9448	3
cg24025538	19	50364499	0.6386158976369966	0.33394221530942	0.05583074002489278	1.3171686144669763	0.5175835553649057	9451	3
cg24025567	7	101505662	0.14181222306167374	0.2749954265659582	0.6060713679746321	0.6875433074905631	0.7090908277989897	9456	3
cg24025721	7	1220962	-0.08429508807728033	0.12941068883399784	0.5148034441117619	1.6379963968855604	0.4408731007071583	9449	3
cg24025786	6	164758059	-0.12099116889960146	0.13224768333161868	0.3602530093655484	0.14256112558958772	0.9312005952327004	9356	3
cg24025995	19	13875323	-0.21484986445190102	0.3726961222833381	0.5642944036293543	0.028007825375105024	0.9860936859788231	9393	3
cg24026146	5	115786403	-0.18987099999999998	0.43111499999999997	0.6596340646661283	0	NA	1080	1
cg24026212	11	59952134	-0.3091887161124081	0.19246914736542076	0.10817888911226205	0.4553718745549487	0.7963743320550919	9420	3
cg24026230	5	142785172	-0.21855068829412175	0.4396245711677227	0.6190971794448772	0.04177775968983787	0.9793277815784304	9444	3
cg24026331	3	166782547	-0.19916238138010253	0.15267114953534866	0.19205676139011865	0.4831439719660877	0.7853922645197554	9432	3
cg24026388	12	48099519	0.24747314381855304	0.7786438188486268	0.7506170311703031	3.313628892934492	0.19074564376806766	9444	3
cg24026435	18	43652398	-0.8224330377266706	0.43299900239315536	0.0575135017709631	0.7092019312934571	0.7014532913308082	9459	3
cg24026549	4	3534156	1.133886302922099	0.7112268028793521	0.11087596811311029	1.906135733324284	0.38555637166776646	9425	3
cg24026619	14	59027109	-0.06076129535892663	0.16845108993854524	0.7183193431687882	0.22917791186157663	0.8917326099854747	9443	3
cg24026690	18	76280877	-0.3127002188332579	0.21209668216128466	0.14039312009645327	4.116646828077879	0.12766783666434223	9458	3
cg24026757	18	12407806	-0.03905187619723678	0.5953559380731624	0.9477009340147343	2.8391073631400565	0.24182192239587527	9459	3
cg24026974	3	47551870	0.17766110748130856	0.2504456146349943	0.47808870205495957	0.9696503438213594	0.6158048473386931	9454	3
cg24027061	14	103373069	-0.16394169861992292	0.20609935644795402	0.4263518821186055	2.026399343196835	0.3630554608785072	9457	3
cg24027068	11	1025969	0.15757143537553372	0.15383078242441936	0.3056857249348998	1.6327737228639274	0.4420258734360835	9344	3
cg24027100	19	36822549	-0.06449323411411788	0.15410235444437728	0.6755749514492435	1.120434083527679	0.5710851010791118	9456	3
cg24027109	11	124311131	0.09553943759524561	0.18109591564165337	0.5978029358954209	3.351548059939779	0.18716325343322082	9458	3
cg24027179	17	8534165	0.5970680975167925	0.4231833028584068	0.1582749554874972	5.227458089795615	0.07326084079033278	9418	3
cg24027202	19	44576272	-0.5073927731929354	0.6427122015191878	0.4298457463005818	1.2513862505672615	0.5348905538356896	9239	3
cg24027263	3	63959980	-0.23926960144751186	0.2542390574990415	0.34664308594254406	0.11077912596582801	0.9461165041856083	9456	3
cg24027320	20	13620031	0.040564416652658586	0.07399821619925552	0.5835676223128192	1.4685320806713507	0.4798575258262344	9455	3
cg24027378	17	46103806	0.3553791682263167	0.3623041330333327	0.32664880367038013	0.43235513218107213	0.80559224330747	9450	3
cg24027397	3	181437712	0.08403210224847522	0.061254657926814685	0.1701106477917352	1.6350374540164738	0.4415258426033457	9447	3
cg24027477	8	53883763	0.6325566025778584	0.22376943725597265	0.004701229836563486	0.442390700406929	0.8015600800700202	9452	3
cg24027542	6	170456949	-0.02215255306454288	0.23922974876393646	0.9262217478132995	7.568631249686256	0.022724409477537653	9455	3
cg24027594	5	131841158	0.016940562855895132	0.15859195805214235	0.91493293162728	0.8125727474193509	0.6661193810298541	9447	3
cg24027596	6	43639176	-0.08264352744821568	0.27175071660413186	0.7610401160423389	1.1161375640941702	0.5723132589252808	9416	3
cg24027669	6	118699056	0.08951098176839009	0.08510318673415958	0.2928942849993092	1.4289497027527605	0.4894490778273003	9454	3
cg24027679	1	9086621	-0.10418580645229449	0.20055533246949628	0.6034214595624503	2.165231670651509	0.3387083605173052	9458	3
cg24027742	11	64895147	0.33339938363694777	0.2711165708191288	0.2187993299593761	1.238275389232655	0.5384085100366557	9456	3
cg24027780	7	150108191	-0.007699840279651983	0.26025520460215995	0.9763974459432336	2.8227568391423863	0.24380698310829368	9449	3
cg24027853	15	100740189	-0.13329613539318558	0.15547161835398873	0.391242445031608	0.24061914810769475	0.8866459116572332	9454	3
cg24027931	11	64067687	-0.003739988631087679	0.15400116360869348	0.980624913373286	0.5920200692061026	0.7437799644460319	9382	3
cg24027937	19	709809	0.002678308501881217	0.13824520022264547	0.9845430631547719	0.3605192258298835	0.8350533926226201	9455	3
cg24027965	2	149894786	-0.11836331424545762	0.07786538525201465	0.12848538595192208	0.5348452948808318	0.7653495300783094	9453	3
cg24027996	12	111834727	0.23919089761620227	0.35893478956230856	0.5051612416231284	0.6754435035069636	0.7133937608476596	9453	3
cg24028094	17	66288795	0.2029186735211555	0.3506754148981913	0.5628246965090818	0.9407327551442409	0.6247733234117716	9450	3
cg24028120	19	33463094	0.7065371263851608	0.7355027929318985	0.3367443401420492	1.2846914819826432	0.5260569821693818	9433	3
cg24028122	6	96970001	0.4200235466774177	0.5749235425683343	0.4650400838682845	4.126134612621759	0.12706362848299324	9454	3
cg24028161	20	5100573	-1.1251362247664565	0.8531469681374514	0.18723363124865455	0.942450742963506	0.6242368773669883	9408	3
cg24028202	15	74424640	0.04576804681858571	0.11450408770863296	0.6893725838351746	0.7784479689049558	0.6775824850739444	9291	3
cg24028260	6	139899284	-0.0019309859050859462	0.16717082198293048	0.9907838607132398	1.8409763875621026	0.3983245340494518	9401	3
cg24028350	3	33482811	0.3509267402496493	0.7090066374121178	0.6206315272070946	1.4382865596095227	0.4871694451294069	9457	3
cg24028381	8	145133668	0.2873373091425438	0.28685977587457906	0.31650556479483843	1.0809255564144833	0.5824786315746099	9440	3
cg24028459	7	99724112	0.32309665131400456	0.2337894867648346	0.16697225191887652	1.0380939719616653	0.5950874044552783	9459	3
cg24028589	8	12813355	-0.3644528553498339	0.24503785340807804	0.13692691549508382	3.1946857361204124	0.20243369704289943	9443	3
cg24028627	7	625028	-0.1052036509378983	0.09932451894284239	0.2895127370178528	1.2741726422369273	0.5288310252497992	9404	3
cg24028634	13	113584107	0.03466599279783246	0.15202110387588919	0.8196197451836279	1.2804404869404427	0.5271763041175529	9438	3
cg24028798	21	47322452	0.17402895971518095	0.19321446042111165	0.3677459350752699	0.9833649515013748	0.6115965317342072	9453	3
cg24028809	6	153414101	-0.3234089687411902	0.14502258532513107	0.02574350467844722	1.6434651626298211	0.43966923152153803	9453	3
cg24028828	12	56694932	0.16518778417492308	0.182650262961504	0.3657865700643434	3.402937685995551	0.18241538761099696	9451	3
cg24028958	4	714136	0.36116914892894353	0.5585610695795888	0.5178867304529389	2.6918539411658347	0.26029830711808655	9376	3
cg24029028	14	59295237	-0.1291466354764678	0.6001717638548926	0.8296248071304145	0.46456887489407084	0.7927206118092114	9381	3
cg24029040	6	52267928	0.12682321516074505	0.2210893238568973	0.5662189829532371	0.5424586444301094	0.7624416315518366	9456	3
cg24029050	5	141691561	-0.11053025457016603	0.21381024999427026	0.6051876481390472	1.084756712962474	0.5813639161660732	9457	3
cg24029082	6	32057311	-0.2520675543956424	0.18380741225551428	0.17026035059446656	0.25582412335572713	0.8799307553766501	9448	3
cg24029096	8	95037391	-0.002462105359593706	0.1564381538948824	0.9874429945180928	0.16322943570372717	0.9216269767222752	9441	3
cg24029352	17	27223983	0.5502250585442157	0.8046019128633556	0.49407142783033664	0.6662984188263977	0.7166632532741221	9456	3
cg24029414	10	128075852	-0.37305477282268507	0.6584906984833211	0.5710335065382945	3.2910825986817525	0.19290811349245993	9457	3
cg24029426	4	25995496	0.31601026140776634	0.18929529954491048	0.0950374134796081	1.4086678495907812	0.49443779735733906	9454	3
cg24029436	3	88199835	-0.2258528867225399	0.2977528233910068	0.44813690051473565	0.007901420711940872	0.9291693818442003	5489	2
cg24029517	4	11429531	0.1422713761760083	0.18028484782563187	0.43002567524456986	1.8411803496022432	0.39828391457839313	9443	3
cg24029551	15	35817614	0.22291582811017047	0.23061848760373557	0.333744038958442	1.4638419312364066	0.4809841480683965	9436	3
cg24029640	4	694166	-0.1241723510916534	0.12325382421108547	0.31371745977377014	0.7774398475014771	0.6779241138704492	9448	3
cg24029819	7	157550679	-0.056188174191201444	0.060020410789050786	0.3491953910222712	6.246603735774944	0.04401160772662113	9457	3
cg24029926	7	33102655	0.037914386737009205	0.6434203115916065	0.9530107996378775	2.913652456463095	0.232974510538414	9453	3
cg24030037	8	27457282	-0.20154203171368487	0.676995906338224	0.7659317483615851	2.016480173754288	0.36486053771096766	9386	3
cg24030086	12	123868728	1.084735279265822	0.6672302677187607	0.1040074190168744	3.189030126330941	0.20300695018427575	9455	3
cg24030138	18	43419102	0.016729371363659137	0.08187920401948962	0.8381052322365358	0.16830701460737174	0.9192901275144881	9456	3
cg24030173	19	48922140	-0.30178353018795223	0.28654972985111454	0.2922663616284985	0.9176874921374875	0.6320139918553314	9451	3
cg24030232	5	5252567	0.11646092956623687	0.11657293393815248	0.3177757067375735	1.877428313353173	0.391130444621688	9457	3
cg24030370	13	50570142	-0.31066740677916516	0.2931898248061683	0.28932122946620364	0.29756174676503844	0.5854150395653717	5548	2
cg24030425	7	92157488	-0.35634388558739244	0.6419852582309958	0.5788498411880403	0.5065918589365488	0.7762381360922803	9439	3
cg24030434	19	45575134	-0.0374401287351903	0.19192694644640051	0.8453343166707786	2.3002894014973942	0.31659095511621804	9457	3
cg24030449	8	16859671	0.15519584239448464	0.14840962473159705	0.2956874332616895	0.6491242799596438	0.7228437887558041	9457	3
cg24030485	13	114045985	-0.16807620985219734	0.23830932709067978	0.48063232912069664	0.3971223448651197	0.5285791523083743	5559	2
cg24030587	8	122653639	-0.23193047302756145	0.26995573100617953	0.39026183790547353	1.8913567456071831	0.38841599066448196	9389	3
cg24030614	13	44545080	-0.0995748710126628	0.272660858783139	0.7149645125643738	0.944855330603102	0.6234868122169394	9425	3
cg24030620	12	133384887	-0.017337058734972	0.16224772029806755	0.9149036292701357	1.7877226180087131	0.40907314143856577	9456	3
cg24030622	17	59539397	-0.03024828764370404	0.39453488497632955	0.9388874862945907	7.265609986974084	0.02644191090137703	9453	3
cg24030627	19	40440416	0.05285054908114528	0.19269789989257904	0.7838799444430341	1.4427444213268477	0.48608478738238253	9455	3
cg24030630	11	67806668	0.8145588318796154	0.4230993132091516	0.054201967494491396	1.9457351967527983	0.37799753733278685	9454	3
cg24030675	11	108093402	-1.7145598224337806	0.8020834906118891	0.03254657320681649	2.539306678298582	0.28092899198353544	9413	3
cg24030680	8	24749345	-0.07216206949229399	0.06373317523095645	0.2575281453722195	1.0544354681360704	0.5902449055438252	9450	3
cg24030735	17	10533089	0.2747103902800977	0.2588208138450848	0.28851170499367124	1.2549070103241429	0.5339497715775798	9452	3
cg24030864	19	6279444	-0.011861501192524567	0.4728194190109388	0.9799857711324457	0.04773260488245644	0.9764162454999282	9457	3
cg24030908	19	47523850	0.3340463547399269	0.5044192918654924	0.5078177747712276	2.046802969125668	0.3593704657466801	9458	3
cg24030920	8	91637884	-0.21500977521673803	0.16197087431722068	0.18435672987588822	1.7485591561899454	0.4171624444121447	9435	3
cg24031042	12	64937843	0.035852900084888235	0.13998474499858257	0.7978581394628826	6.924619371276979	0.03135725291726169	9313	3
cg24031228	19	39515185	-0.03415246867025066	0.2541732782721559	0.8931124753550465	2.079821478354176	0.35348623302266985	9452	3
cg24031277	7	33102336	0.44120771145543963	0.5735575636354036	0.44174640793692815	0.2142478592912724	0.8984143259218007	9448	3
cg24031331	19	51308004	0.18622914620963224	0.5659570784512287	0.7421166009951681	0.4392839495536637	0.5074682650172694	5559	2
cg24031355	10	22634439	-0.6000101765345264	0.42708515064050145	0.16005223634028923	1.2524449451379778	0.5346074859002843	9448	3
cg24031377	6	32810026	-0.6001521643860954	0.22060071893521083	0.006517620423625011	0.23272116108811064	0.8901541931390812	9458	3
cg24031446	4	3418564	0.29279645288599315	0.24140981613359372	0.22518312403565138	0.12951351998562907	0.9372954233973031	9454	3
cg24031505	6	4779396	-0.40034488452187406	0.2888758932029711	0.16578612667139836	1.0031328732001805	0.6055813116290946	9454	3
cg24031606	3	48229318	0.2044712212327337	0.48451719768409235	0.67301753963542	10.234794492601702	0.005991597270041078	9455	3
cg24031764	3	188696743	-0.2222192360466653	0.2283451479603636	0.33046753781046884	0.46284865242214457	0.4962956523601422	5551	2
cg24032056	12	75961704	0.3795642139843307	0.18139818181808348	0.03639946817767723	2.620314565461152	0.2697776216866645	9446	3
cg24032156	14	93412562	-0.1454206445449293	0.18448042073469664	0.43053795698578523	2.296746577869711	0.3171522650830417	9450	3
cg24032190	15	67442893	0.006906748245388148	0.18010478311608769	0.9694098219269587	1.5160803441016109	0.46858387146745506	9269	3
cg24032209	22	29949986	-0.2561295629959814	0.40780465674510863	0.5299585790955594	0.485976837799319	0.7842805965512458	9421	3
cg24032214	19	54659149	0.8354595078910769	0.5569357141700335	0.1335883879270207	1.6003951205994429	0.44924020332049064	9455	3
cg24032249	11	91956670	-0.12110230963579609	0.06450345544792545	0.06045581313169087	3.6395324487720253	0.16206363303106983	9457	3
cg24032252	14	54864572	-0.09926983127210064	0.17090891792340726	0.5613518611533111	0.7158187151968812	0.6991364435408045	9458	3
cg24032269	5	149756966	-0.06076151686767408	0.18873891291608796	0.7475025196475141	0.23840199977904725	0.8876293694250189	9405	3
cg24032304	12	112860691	0.10119718762184482	0.2093264313928959	0.6287819361104288	0.8591613077524494	0.6507819403950584	9458	3
cg24032393	7	150706355	-0.0043703957797067644	0.0990664336499798	0.9648120919812694	2.83464109513441	0.24236254657185133	9430	3
cg24032445	6	31106235	-0.01185808067380125	0.11336394354961891	0.9166917294872882	3.9009369678391357	0.1422074340823222	9452	3
cg24032666	8	24814035	-0.08046616335605565	0.262107315019947	0.7588456441722886	0.5079056076026497	0.7757284126148092	9444	3
cg24032691	2	31030372	0.1720293914536773	0.1310847913617436	0.18940138587853333	3.86212084596147	0.1449943615788497	9455	3
cg24032710	14	104770459	0.023982595654621536	0.08429302566221956	0.7760160544664059	3.8805593195255845	0.14366376718418494	9450	3
cg24032752	3	50388670	-0.050117194770015486	0.330203775181258	0.8793631663375371	2.513492597791454	0.28457845501051343	9450	3
cg24032872	19	38104709	0.2312993655087943	0.19290192623176441	0.23050787770284709	2.4998345527320422	0.28652849855847057	9458	3
cg24032890	12	102139493	0.04200575637604111	0.13440837068707606	0.7546428084881631	0.8555924557709019	0.6519442493225389	9393	3
cg24032981	19	44617419	-0.16113897918365194	0.4781872343711243	0.736132851966556	3.724953011789712	0.15528758316385247	9456	3
cg24033032	7	148480503	-0.08756087201286065	0.2045742030920451	0.6686400413652209	2.219006950695614	0.3297226358546328	9454	3
cg24033042	19	3286244	-0.08981331763910448	0.16940484395660857	0.5959942674801596	0.529556564501475	0.7673760720111457	9455	3
cg24033067	14	24674799	-0.49956648097145434	0.3360940579031049	0.1371762810251909	0.7028768049322747	0.70367519328361	9444	3
cg24033103	19	37797500	-0.0500338055982326	0.07282529955090297	0.4920582854551871	1.296379967786856	0.5229915436938052	9454	3
cg24033122	16	30485383	0.15596099604854557	0.10501584840083614	0.13751239389085246	1.3197359904539234	0.516919565838136	9458	3
cg24033224	12	131438016	-0.7366029027204506	0.8104473103544969	0.3634111587267706	0.7055079036228006	0.702750082491678	9343	3
cg24033330	20	39317034	-0.12516084545608153	0.26880064923749564	0.6414824983911072	0.30517477271928534	0.8584838708981567	9444	3
cg24033471	12	2735579	0.650458327824225	0.20336209900676847	0.0013813356851285368	2.3745850530015096	0.30504605111777744	9449	3
cg24033491	1	181382830	0.008454655197743719	0.21261352101022518	0.968280185614517	3.974721925651942	0.13705664618262695	9313	3
cg24033503	14	101005128	-0.5754835441202141	1.0385202879869395	0.57948441299934	0.42023433400955323	0.8104892778056441	9337	3
cg24033557	1	22378625	-0.00492815931083578	0.13382092477672775	0.9706233264103266	0.6487460291500998	0.7229805098082442	9457	3
cg24033558	15	45479755	-0.32061359504816106	0.4023901128726005	0.42558285317350275	0.5486682839748345	0.760078058831298	9430	3
cg24033633	3	57945695	-0.005079768013657753	0.03252851452596806	0.8759041141263154	2.0376198758497526	0.36102432598306744	9394	3
cg24033661	11	2920055	0.08434529289167662	0.4149893120591562	0.8389420536905808	0.10250100545067994	0.7488487250949756	5484	2
cg24033742	1	38493031	-0.38009747356451434	0.2540380661210674	0.13459567984903453	1.73349597940418	0.42031620172941486	9458	3
cg24033744	19	46419861	-0.3979041559414588	0.26241240163739066	0.1294355837550648	0.2900007840091607	0.5902200278635693	5559	2
cg24033859	3	154796701	0.060338889383172827	0.1574524040368925	0.7015567484157796	3.6064000661721396	0.1647707717559372	9451	3
cg24033871	15	96895341	-0.10178928911234181	0.3981323442420494	0.7982080037204691	0.5522324590133076	0.758724739433973	9430	3
cg24034005	14	97059192	-0.013904696816358909	0.18214922502589814	0.9391511147696896	1.2150248005181945	0.5447041911195328	9434	3
cg24034106	12	99039011	0.42644535896974667	0.556604525218621	0.4435840601425759	0.040947273509738966	0.9797345251155014	9455	3
cg24034277	14	102467421	-0.15087459992606095	0.24860589702238187	0.5439288081584572	1.6497085920287262	0.43829884970201094	9421	3
cg24034289	1	155232344	-0.21287937559783135	0.33433807681515365	0.5243079543470038	1.0277967125870484	0.5981591900900856	9303	3
cg24034347	1	61522916	-1.1737021137670094	0.8280631321371655	0.15636409648614105	0.009508091937660515	0.9223218336508333	5561	2
cg24034357	3	122688639	-0.11748413317719535	0.22350083003428609	0.5991285434568767	0.034681770629268215	0.852264066778053	5557	2
cg24034412	19	49122294	-0.10139192583830439	0.36394172621940124	0.7805565346944765	0.7104467653676964	0.7010168306958983	9451	3
cg24034429	1	26361657	-0.49547450673004695	0.8557900754859993	0.5626112082778069	0.203396436802599	0.9033021104952039	9362	3
cg24034453	17	17597825	-0.24804133815980792	0.5587372711522699	0.6570917688304148	4.001908664909201	0.13520618999230147	9334	3
cg24034459	15	51348899	-0.006774200344520297	0.15040382798475257	0.9640753626650288	2.375366820986653	0.3049268368004004	9459	3
cg24034465	19	39218041	0.6018635988915316	0.2484005751587333	0.015394802274643713	0.266964993130241	0.8750427850979797	9458	3
cg24034568	3	184080707	0.47831176801092773	0.4200083587633444	0.25478037481513766	1.594691106474718	0.45052326833860623	9401	3
cg24034578	6	26108406	0.6705790187216727	0.8229212968351421	0.4151431502770851	1.311999091408116	0.25203302774171005	5538	2
cg24034629	14	39644870	0.40043083757691833	0.8336999835770228	0.6310100505727694	1.828463642187346	0.40082441271707664	9446	3
cg24034746	1	1175851	-0.13666641759204431	0.1512018181667918	0.36606563544129767	1.1533567093124397	0.5617612425615737	9456	3
cg24034841	1	22778428	-0.688383635512516	0.801572379680349	0.3904554965311485	0.09983252036511486	0.9513090836143409	9375	3
cg24034913	12	34480221	0.13569428366926659	0.09571979053853884	0.15630175549567132	2.074875732749047	0.35436144120765256	9458	3
cg24034923	1	213184996	0.00955713824846963	0.10970865721952136	0.9305810546424527	0.26713433971364403	0.874968695481736	9376	3
cg24034959	6	29524905	0.06281869880422854	0.13468460532235454	0.640919653050297	2.2798694172551	0.31983990392087713	9433	3
cg24034966	5	70883087	0.4094227739148731	0.8980608412457829	0.6484644228188573	0.30919213215586505	0.5781763488882898	5545	2
cg24035035	7	151489964	0.06039481692656466	0.17628765346093173	0.731905092037507	0.9000015616019653	0.6376276537612803	9454	3
cg24035043	14	100119095	-0.47037847849971226	0.20935885877682794	0.024655562132859653	0.408665182034613	0.8151912008245974	9454	3
cg24035104	1	44445524	0.3377388762857581	0.49422834885695094	0.4943755649618933	4.111784260044371	0.04258541227898074	5560	2
cg24035107	17	2394399	0.05014910931630466	0.18090297920330006	0.7816146407647615	1.3745743233729386	0.5029386111859668	9456	3
cg24035112	4	159441687	0.19709687336886106	0.2348171657290764	0.40126556198272906	0.08781392493616724	0.766974913078917	5549	2
cg24035150	19	40430433	-0.12913530979686288	0.2266142124126422	0.5687818317607318	0.1410446987417568	0.9319069117598624	9458	3
cg24035164	10	93646991	-0.5307254786041402	0.4391581913214314	0.22685254097718552	5.693168077783297	0.05804225269651969	9455	3
cg24035202	17	78968925	-0.09723298766829741	0.26226812563138446	0.7108320385987268	6.552930326247275	0.037761501918054975	9456	3
cg24035210	18	45535017	0.3738662888640623	0.36279623277435963	0.30276918221580873	1.4400412529999318	0.486742216068125	9447	3
cg24035218	20	61847643	1.9090565333980802	1.1442958009140147	0.0952513592562456	2.0218012606021928e-5	0.9964123684915938	5533	2
cg24035245	1	119535928	0.022062173679590118	0.14633694810135403	0.8801628016733749	1.6040713959454216	0.4484151964489421	9443	3
cg24035299	1	65883252	0.144070127703717	0.26489802673752566	0.5865308360673562	5.774762432503423	0.05572194543194571	9453	3
cg24035352	4	151937399	0.11195136153232614	0.6277400933593976	0.8584557250470739	1.645209379860058	0.4392859593486997	9434	3
cg24035370	1	1982434	0.19855433169313652	0.5530944024860031	0.7196039604238733	0.1233060026879472	0.9402090814809142	9457	3
cg24035379	11	3876787	0.4332520091982702	0.8517146978543806	0.6109750810197698	0.0552059708718424	0.9727744957891519	9429	3
cg24035447	6	48036613	-0.02463890255186668	0.0912114752233791	0.7870606921919939	0.8380523192980686	0.6576869901819408	9450	3
cg24035484	12	20000505	-0.43085530589607474	0.282940085025251	0.12781392933736807	0.06680743253873475	0.9671480273686955	9459	3
cg24035519	15	94346356	0.011394530167351176	0.07925411999939647	0.8856804458702193	1.4305350865043645	0.4890612492542753	9439	3
cg24035545	22	26137989	0.022501289308938993	0.12449809088199987	0.8565747853293377	0.08317726447019685	0.9592643098336968	9458	3
cg24035595	8	1613877	0.3389299175031356	0.24207653593972847	0.1614851567222833	1.560171026683299	0.45836681315137107	9430	3
cg24035598	14	61124418	-0.19527814751459388	0.256528465720409	0.44651741281655094	0.06082925543184643	0.9700432433396038	9459	3
cg24035682	12	121958802	0.4256391254489219	0.3734091395379621	0.2543390708119908	2.8901959194593103	0.2357229840650224	9442	3
cg24035745	1	11702744	0.02649568158691504	0.09189195839219856	0.7730902034601479	1.99382274799731	0.3690174397000554	9453	3
cg24035898	1	159825595	-0.02249707738918546	0.2554840738004934	0.9298316329714051	1.1539572486289302	0.561592588027441	9453	3
cg24035928	19	5822514	-0.057434633804900714	0.09510164613865049	0.5458909049221179	1.675660333313565	0.4326482803376109	9459	3
cg24035962	10	51572313	-0.23715271758828035	0.2053091295764449	0.24804919501022116	2.293384505336874	0.3176858579114151	9459	3
cg24036039	1	3397125	0.05664650075193358	0.11669882768471003	0.6273872248348802	0.5207312949845988	0.7707697042625636	9440	3
cg24036126	6	26234819	0.011537143848580568	0.42345767914105215	0.978264250029905	2.0571857983535486	0.35750965894797043	9443	3
cg24036280	3	62365402	-0.007207469723452103	0.14975191057073567	0.9616131149056871	4.454943432853857	0.10780063646173647	9433	3
cg24036292	11	70416269	0.294386763995358	0.19664077636150776	0.1343727202759178	2.5431231826270233	0.28039341979250737	9451	3
cg24036510	1	100817875	0.18235760186624636	0.7034989959579668	0.7954692379921313	2.1024975550846823	0.34950102744970313	9459	3
cg24036517	8	10585394	0.1919000104459218	0.21873205424079806	0.3803078755737213	0.4341149664587332	0.8048837006608003	9452	3
cg24036523	14	73712256	0.10807560268184106	0.06533124467856016	0.09807240277777193	1.2896289500249571	0.5247598891480453	9436	3
cg24036612	5	101633158	-0.08675173371614744	0.11674456777727482	0.45742712691022686	0.03437843721759197	0.9829576731536284	9378	3
cg24036791	11	11606082	-0.2785234428028789	0.3610725598017388	0.44048288871391905	4.853874803403349	0.08830686732894089	9444	3
cg24036830	6	28129096	0.12281501354414223	0.20840133559835838	0.5556468289746106	0.7406854270195187	0.6904976472102113	9445	3
cg24037166	10	75255724	0.16767478710502545	0.4275185901453042	0.6949069946423955	0.8832284913762547	0.6429976267276387	9413	3
cg24037243	17	8534057	0.10829682866578805	0.5635642894408172	0.8476136600149737	5.989959406945293	0.05003764266666296	9432	3
cg24037270	10	52066867	-0.08055186200646162	0.20487905523094038	0.6941954978972613	4.529220703142335	0.10387049963368934	9452	3
cg24037361	11	75110743	1.5369591398982312	0.7610066657411895	0.04342079233600537	0.24392330540919954	0.8851823121994075	9446	3
cg24037380	17	73727879	-0.14864469706909575	0.21944247404848657	0.4981684861671819	0.8504327908179763	0.653628327655736	9458	3
cg24037381	19	49436866	-0.3022012586238301	0.7332992139084396	0.6802574804824584	0.7906139154203395	0.6734732797014749	9451	3
cg24037383	6	161409432	-0.07695307904216991	0.137754603099629	0.576418101219177	3.1827986570263507	0.20364045237349052	9444	3
cg24037389	8	27845182	0.12649904224677244	0.16053437979496676	0.43070417185979876	1.5577087244966628	0.45893147947798224	9432	3
cg24037425	6	158177845	0.02128594613968072	0.24432479845753835	0.9305749253865288	1.1381440164974874	0.566050485223518	9333	3
cg24037629	17	48226544	-0.136586155808933	0.7859333335892451	0.8620317018695991	0.5402888684188227	0.7632692441852461	9458	3
cg24037647	1	49175771	0.020332307554634516	0.2105849300329555	0.9230825109398724	0.7818555928281979	0.6764289948751359	9452	3
cg24037651	8	143449800	-0.1822862947465003	0.12476167593311618	0.1439945762538208	4.93121635014329	0.08495715783111732	9457	3
cg24037673	14	105767391	0.7880422781806309	0.6129871713770857	0.19859068843681407	0.2703379359870869	0.8735682941351817	9393	3
cg24037746	3	118868655	-0.09504437466859858	0.12832097049880692	0.4588893875412047	1.3955905969398203	0.4976813339362104	9398	3
cg24037795	7	130135262	-0.0880607885451227	0.1578317803629594	0.5768848152634176	9.132147611324791	0.010398707018974768	9454	3
cg24037813	17	61528078	0.17393241694705136	0.296601422888665	0.5575946426491152	0.3886094087902669	0.8234069703173403	9434	3
cg24037916	12	118500439	-0.1758991873036808	0.18512485316359256	0.3420283340839491	0.9253313077987884	0.6296031026635692	9458	3
cg24037938	1	4697967	-0.027042147047140568	0.06284750787156182	0.6669905693273808	2.369919942778332	0.3057584183384951	9455	3
cg24037976	6	164255857	-0.048193437740346935	0.1317074142115266	0.714430093610963	0.18701844010977547	0.6654098163207891	5562	2
cg24038105	1	15679299	0.17037029032987064	0.2365893668849316	0.47145747564649443	5.632259373085605	0.05983708339606306	9453	3
cg24038158	1	23696199	-0.22405917366265038	0.4765578745445675	0.6382396253774931	2.0343739099966323	0.3616107380398679	9394	3
cg24038180	10	135186854	0.2012202438026094	0.62184944525405506	0.7462533525039512	1.6100584054283116	0.4470748705690708	9368	3
cg24038192	7	139320507	0.05956096405176221	0.1951398722209731	0.7601971481373822	0.8678039742816491	0.6479757623301985	9458	3
cg24038255	11	3240399	0.32609975539487823	0.1991641078856188	0.10155903328056266	1.9656307172501277	0.3742559495209977	9391	3
cg24038454	14	36003449	0.10190481531458444	0.4041266256905562	0.800916925291344	3.390656435968145	0.18353897834710847	9458	3
cg24038762	1	87817476	-0.17711568548546203	0.1956213181087506	0.36525312572918733	3.4845927501022795	0.17511780238324345	9458	3
cg24038780	13	78271500	0.7665234636396111	0.7411843165544718	0.3010485745079005	0.5791469471974852	0.7485827898187536	9456	3
cg24038794	2	74980569	0.06184682567564977	0.13378196556124253	0.6438692921500765	0.8057069303072999	0.6684100375098518	9457	3
cg24039019	2	47169181	0.16714301958720204	0.35927721178564526	0.6417737679578968	2.859113016682865	0.23941507729228975	9453	3
cg24039042	6	170580947	-0.06324929592497432	0.11859761071580815	0.5938189822470583	0.2733520396606085	0.8722527729612547	9454	3
cg24039081	3	197155143	0.44218852194441305	0.5887716457209154	0.45263117420159815	4.235903901905933	0.12027771108241479	9446	3
cg24039102	12	132326218	-0.12303729840405085	0.21140403706441366	0.5605662066642352	2.781627802079116	0.2488726644580106	9443	3
cg24039149	1	3389106	0.023050478037829877	0.1883841811121617	0.9026148001194845	0.2343872703594454	0.889412954850891	9438	3
cg24039294	1	19211987	-0.18184229579062489	0.2450268269920085	0.45800724808060755	0.6629113623111516	0.7178779710338461	9458	3
cg24039310	19	14678720	0.039213247505512874	0.15270751018296183	0.7973434888121085	1.2954910183357755	0.5232240518848278	9452	3
cg24039329	6	33136996	0.02564278027822391	0.26326624362125856	0.9224067896703082	0.6035078412279968	0.7395200231337558	9456	3
cg24039393	7	149195094	-0.5960966717292876	0.2966555225643457	0.0444957787476924	1.9618631251339782	0.374961635879318	9364	3
cg24039394	8	55294823	-0.06422635279992286	0.21714157374230875	0.7673973304829447	1.1326998154245789	0.5675934306265128	9446	3
cg24039631	19	56905013	-0.18818043044466823	0.2991963222060361	0.5293798133932042	3.428877309788015	0.18006477082633046	9455	3
cg24039697	10	8094534	0.024222901380071174	0.16129284121026471	0.8806228859331189	1.555188047586616	0.4595102531185141	9455	3
cg24039732	4	3375917	0.18970577174759737	0.24043996833578182	0.43011532041681266	2.1324267283477143	0.3443098279991538	9459	3
cg24039778	6	169632351	-0.02278252202491473	0.5803675163164851	0.9686868156239768	3.291760669915555	0.19284272185686988	9406	3
cg24039780	1	164812337	-0.12806706735351278	0.15482352402781208	0.4081345159653831	1.4416760504314963	0.4863445161676311	9402	3
cg24039816	19	51220098	0.04982085881372346	0.23984983772985127	0.8354500405430352	0.5980550840353469	0.7415389856739071	9459	3
cg24039870	5	1786730	-0.200846066968643	0.3604052909832886	0.5773372633231223	0.5542500974985505	0.7579597092704361	9449	3
cg24040043	1	207224982	0.08688052766632867	0.1696429008031636	0.6085546302832814	1.873133407152228	0.39197128141333726	9391	3
cg24040155	11	68200735	-0.012325656596424234	0.18316809527530506	0.9463496404699923	0.9179056628862805	0.6319450521326321	9454	3
cg24040299	14	105834764	-0.039488317141989256	0.2337896605974893	0.8658711155583596	2.5485704409542187	0.27963077115456936	9453	3
cg24040346	6	106533925	0.598813968418156	0.39953507608306443	0.1339315025539931	1.8262752824683415	0.4012632267436234	9351	3
cg24040382	1	224622855	-0.4116567566881223	0.649486292953007	0.5261989480403455	1.0501482933384327	0.5915115041329554	9407	3
cg24040450	1	196578863	0.038282236701824915	0.11280954223692548	0.734343953350068	0.1255172367984589	0.9391701447238534	9457	3
cg24040570	1	154297735	0.26396088532207934	0.7206176666410677	0.7141426438912177	0.4826624247279255	0.7855813890248643	9327	3
cg24040576	1	246670459	0.15518575118646494	0.7768560680749803	0.8416672964256848	1.4300642943437776	0.4891763859061998	9452	3
cg24040595	7	27185512	0.0032293408241574335	0.06667963107923226	0.9613729975409541	0.9674419563986765	0.616485190724857	9383	3
cg24040751	14	56661627	0.2918961865530828	0.23607620331736628	0.21629171022713845	0.07194270964512231	0.9646679261712642	9457	3
cg24040948	11	65712826	0.06323994408552881	0.223062785215301	0.7767879311511691	1.425265805028308	0.4903514488047911	9457	3
cg24040966	19	45926720	-0.37953668613545755	0.3140317758518075	0.2268191490256582	2.6610498191423977	0.26433847108334646	9372	3
cg24040989	5	149979572	-0.2758803033677226	0.25999457803946985	0.2886443589355244	0.20703800721535684	0.9016588878072795	9459	3
cg24041000	12	13216200	-0.22878933171647448	0.20408061930333446	0.2622566661400501	0.1395281264248852	0.9326138318619915	9455	3
cg24041036	14	58711637	-0.3308879986709216	0.5114269960614176	0.5176386097897485	0.20389340874417416	0.9030776804783731	9456	3
cg24041078	11	111383889	-0.09250045221559211	0.417703021398293	0.8247418441208709	0.5747931748221227	0.750214144346589	9459	3
cg24041118	5	1202449	-0.4074274699074515	0.17854335521565257	0.022492140102710497	4.713716684339403	0.09471732568265477	9435	3
cg24041269	3	148804477	-0.3038113797808172	0.4418704838056773	0.49173145868989665	0.7629797077041713	0.6828433142522163	9458	3
cg24041338	1	175525106	-0.16572648694356074	0.16649940895479348	0.31956227080150934	0.5364046370652158	0.7647530417368595	9454	3
cg24041453	18	47792708	-0.26487358283425705	0.19223559975415683	0.16824677493799758	8.443493911815725	0.014672989037056659	9437	3
cg24041556	19	10736059	0.08178669276764208	0.0631081752183552	0.1949836864845256	1.0490511987850264	0.5918360651680837	9456	3
cg24041637	1	233462711	0.16054596230506651	0.1878615759043031	0.3927742208359068	0.10448096453132596	0.9491005975345922	9457	3
cg24041799	1	11322809	2.805718758061118	0.9177893204947327	0.0022353436808410683	0.03330332332997438	0.8551966464991538	5559	2
cg24041822	14	55493335	0.6403105269057618	0.29501765480288733	0.02997547698063232	0.42118293398075224	0.810104953902468	9444	3
cg24041872	1	156571296	0.08044553494328353	0.5589212331175724	0.8855557431243091	0.44197869332926676	0.8017252212923545	9392	3
cg24041882	19	42435531	-0.22034391484694724	0.18506144796003168	0.233789949207871	7.761565436693749	0.020634667726158094	9457	3
cg24041900	8	144824631	0.0977043311313162	0.1495127903639259	0.5134438060491516	1.8762264291921746	0.39136556200371436	9451	3
cg24041917	1	119535986	-0.07513694253427006	0.32696160179054085	0.8182444124284852	0.3091888712084277	0.8567625794297801	9456	3
cg24041995	17	33307399	-1.258981609752938	0.6021859226988019	0.03655623095866325	0.38401131500909913	0.825302199327527	9454	3
cg24042127	7	148956518	-0.1866623345342854	0.16297151409754312	0.25205680575319633	2.7324486507320733	0.2550681982746983	9452	3
cg24042242	17	43044660	0.051730512711319905	0.11825480252054653	0.6617853402789055	0.5408033777825605	0.7630729148530557	9457	3
cg24042313	3	11079491	0.025688581601776218	0.09375040484976112	0.7840766648900834	4.454540370166058	0.10782236385817796	9448	3
cg24042339	18	47720508	-0.1773646788116512	0.1784154099860056	0.32016894747439567	6.479419058384601	0.03917527271958245	9448	3
cg24042452	1	156305664	0.5861849398713609	0.2594950857840231	0.023886851079191165	0.6928107869253134	0.7072257242992916	9456	3
cg24042496	11	117497929	-0.37937309479491527	0.3401432305349027	0.26470759156943574	1.5997655600774816	0.44938163752811533	9406	3
cg24042517	17	46704410	-0.005700223847162012	0.1054156066043963	0.956876355547187	0.7900390967779813	0.6736668700181242	9443	3
cg24042573	3	11516904	-0.005222294752283872	0.3014811449618111	0.9861796332691263	0.10225004135792048	0.7491460238643407	5557	2
cg24042578	1	2066981	0.10827203258182665	0.10671352650185446	0.3102943559629502	1.909149919815478	0.3849757399072318	9456	3
cg24042744	8	145509547	0.2638378176737995	0.22474129131791118	0.2404101008145818	2.0335522080086332	0.36175933669489474	9441	3
cg24042854	3	194930170	-0.12202762321327255	0.24112819775878355	0.6128078704105295	0.5312343730259602	0.7667325869025309	9454	3
cg24042899	17	80986552	-0.12288738014469923	0.20762771756416804	0.553941634227852	6.5361089273799315	0.03808044193501618	9423	3
cg24042923	1	234019447	-0.14509164632682878	0.11463136763730034	0.2056119966201757	1.5510465666599242	0.46046276545552633	9440	3
cg24043192	5	43515527	-0.17076471243770383	0.27581710870915926	0.5358353405531694	0.09363079284537762	0.9542635417949588	9454	3
cg24043286	14	104761941	0.5867623572126227	0.4902237922308745	0.23133479915693558	3.9112259674726655	0.14147772656320412	9450	3
cg24043307	12	51157954	0.003410748333985919	0.2864599487940832	0.9905001758555214	3.876616038147521	0.14394729993360794	9451	3
cg24043594	17	13494282	0.09534084422319233	0.25928540821452056	0.7130923398928524	4.478719325447494	0.1065266955583279	9452	3
cg24043604	12	2613948	-0.03019586974865335	0.27560011086643604	0.9127551073009642	3.946073233303172	0.13903402152164052	9457	3
cg24043628	1	225960108	0.07384658430278813	0.2096583312140546	0.7246706790981982	4.102942386920956	0.12854564888878375	9414	3
cg24043678	3	93699019	-0.13210501666572705	0.7121901191501429	0.8528437633442548	3.257224692723158	0.0711093822392647	5556	2
cg24043887	11	695896	0.4273687288512501	0.23421333418179313	0.0680465337695063	1.69273760963781	0.428969780260331	9455	3
cg24043916	1	164290241	-0.0344848783631008	0.12012838487822045	0.7740611258274278	0.2844996684283797	0.8674045220860471	9452	3
cg24044028	12	77623070	0.06083202541741232	0.10938455684812459	0.5781220390769088	2.8642443739842767	0.2388016024659832	9329	3
cg24044043	2	65659713	-0.048756095224911714	0.4885894163560735	0.9205114415263853	4.108171212705282	0.12821001641920016	9456	3
cg24044049	14	23387907	0.4266147441287516	0.7906783763206882	0.5895037193286865	1.0812807894416108	0.5823751829382092	9455	3
cg24044052	2	231191662	0.4055302036709785	0.3881193361471935	0.2960878768421052	0.8654535723211679	0.6487377117153993	9445	3
cg24044147	10	74928177	0.48918873101888394	0.6346894673977581	0.44085342526283655	0.7295796641783558	0.6943425640703919	9457	3
cg24044186	7	127847045	-0.2931612283001508	0.2519235484354519	0.24454915776533945	1.8938407845852665	0.3879338698978924	9457	3
cg24044238	14	101340027	-0.22622507982408574	0.18175696431619096	0.21325785459165242	1.5755908136718284	0.4548464421217923	9459	3
cg24044259	1	1496410	0.0615372682136313	0.20762451781983948	0.7669343304917506	0.3236726154914002	0.850580426572627	9457	3
cg24044288	5	180632321	0.6254931011084327	0.9361111250568628	0.504017084800525	0.6703129725955228	0.7152261545019077	9412	3
cg24044318	2	39664335	0.038845672031988195	1.017604053111122	0.9695492211585313	1.830207466165284	0.17610304258236542	5562	2
cg24044351	5	108084818	-0.11540917597896924	0.5280195536359343	0.8269851096435407	3.9489671941771367	0.13883298749365286	9456	3
cg24044426	14	93699254	-0.07761605591194495	0.1790264958430428	0.6646188257320564	6.618868495914903	0.036536838698693855	9455	3
cg24044478	8	145035191	0.06027504246111115	0.15021993449209012	0.6882395328870492	0.15607788586248564	0.9249284064188434	9353	3
cg24044479	1	116518910	0.35574108464820636	0.85744554711961	0.6782262713976568	1.172675320783817	0.2788522152909658	5560	2
cg24044501	10	72056549	-0.042644936420828304	0.2788596154837113	0.8784564881921422	2.952221495980238	0.2285247526108832	9457	3
cg24044560	2	28636791	-0.007664095256806882	0.16154072155864815	0.9621595724029937	0.6448911290363938	0.7243753624555545	9442	3
cg24044564	13	99115944	-0.23768036518866217	0.5278249294559538	0.652493047026828	0.4859213837776352	0.4857523449309417	5546	2
cg24044651	1	24105262	0.025894699718751232	0.6001823550062355	0.9655861709795225	1.5833503962143758	0.45308515179465636	9456	3
cg24044707	14	94291526	0.1480515590646414	0.06858547414339418	0.03087786793460367	0.49574700974863933	0.7804586612506746	9457	3
cg24044762	1	9884598	1.0468195968342928	0.40071281768118844	0.008991067658412955	2.1213774614129255	0.34621727772684385	9287	3
cg24044763	1	160370683	0.12805887206407046	0.5781485902377047	0.8247045379966383	0.5941228751689573	0.7429983629349687	9458	3
cg24044957	11	69931461	-0.20932079339137932	0.2181026468763854	0.337188488933944	1.3475353965717032	0.5097842416904828	9443	3
cg24045078	11	64329602	0.23164151424765703	0.26484177878011445	0.38176919786050695	1.3165027480761453	0.5177559048007201	9449	3
cg24045212	7	2020131	-0.18696112867695772	0.2201807676936415	0.3958114012955062	0.18382336355863607	0.9121857086063372	9458	3
cg24045276	1	183552095	0.07832838395824762	0.11901618232046829	0.5104531754933257	1.0099560557857534	0.31491336691453053	5436	2
cg24045357	2	177448447	0.10530653173592544	0.12285385897085116	0.39135143687391316	0.20896166710265174	0.6475824586619273	5562	2
cg24045369	18	24129266	0.4154741018683066	0.5959817934709161	0.48572426118923046	1.1688360865131155	0.5574301676821078	9349	3
cg24045378	1	3062497	-0.24555640731834383	0.4599120647489713	0.5933966469234764	4.147023234884715	0.1257434426303878	9439	3
cg24045482	1	876993	0.06737249864323058	0.37466987227301213	0.8572952182524469	0.64062695011081	0.7259214431384364	9427	3
cg24045498	20	23500381	0.6493130661936793	0.2618440709099711	0.013146716189531844	1.4460317731142291	0.48528647779591444	9459	3
cg24045566	19	47633942	0.970081604393751	0.7495626569723264	0.19559744615104419	1.8387389121959898	0.39877040407507525	9455	3
cg24045590	1	2716877	-0.32207760617654224	0.6953193626006771	0.6432151640830499	3.42181425746353	0.18070179845320028	9415	3
cg24045810	14	76127290	-0.38127814820597833	0.41607105026255925	0.35946893309722294	1.0845334259677841	0.5814288252901775	9449	3
cg24045832	17	1955481	0.010771320113863272	0.09139694829992766	0.9061848661920067	0.06467170285089974	0.7992589199579057	5562	2
cg24045875	20	61425320	-0.023529750672903766	0.3639401059874303	0.9484504360024566	0.8047760814315563	0.6687212042825208	9458	3
cg24045935	22	41032692	0.8851471563526726	0.8276809972901371	0.2848758097598746	0.06513751044066998	0.9679558955224831	9443	3
cg24046017	8	90913265	-0.4052922643950135	0.223080288227687	0.0692477450703803	2.3951368947844927	0.3019274726033099	9387	3
cg24046083	19	3835664	-0.12297577396636969	0.19738149083780193	0.5332608668718385	0.9912139152431163	0.6092010358477481	9440	3
cg24046110	8	143859143	-0.7029504899317177	0.4225853226750439	0.09622194904471087	1.1366367989083852	0.5664772266251825	9458	3
cg24046125	2	74709203	-0.8604454559764038	0.44333104468717816	0.05227472329066927	2.8110968888494283	0.24523252315419722	9440	3
cg24046159	1	2452167	0.13983933325416043	0.24001763523382613	0.5601484131595407	2.7266274061836993	0.25581168693647743	9453	3
cg24046271	2	55459735	-0.5862235632611608	0.6996588304748149	0.4021033829248318	0.6099217025828222	0.7371522323846788	9308	3
cg24046305	7	86689346	-0.8206243603928225	0.4989595796282595	0.1000376723812199	0.2466797493931242	0.8839631747838158	9440	3
cg24046411	16	88717646	-0.09569062990457682	0.48063849823329396	0.8421918368760382	1.1453147036982756	0.5640246335960464	9455	3
cg24046474	9	130212550	-0.1773048982712445	0.21447413285029215	0.40840941412488907	6.262448514389542	0.04366430817380041	9454	3
cg24046475	8	86371819	0.10105371234107373	0.25072195750052184	0.6869107750557581	0.9182476997143207	0.6318369871328842	9448	3
cg24046616	2	88427630	0.1115177521823181	0.12566522152590778	0.3748531567260704	0.4611757408380126	0.7940666569666976	9457	3
cg24046864	14	54427219	-0.2760319714217187	0.18902943751924756	0.14421885617935126	0.7821993945488029	0.6763127261426171	9457	3
cg24046884	13	42224923	0.03509726978823215	0.17463281721483506	0.8407161551137363	2.1922824905525387	0.3341580329786127	9451	3
cg24046888	2	46526785	0.4021714326031849	0.27147023088616007	0.13848487570509038	3.107019407451695	0.21150435203162113	9433	3
cg24046900	1	160256344	-0.03287920552287536	0.19549351453237193	0.8664372228970141	0.686699506044754	0.40728927492447553	5559	2
cg24046927	1	87794131	-0.4750360125352244	0.39951693664617344	0.23442944824785342	1.7411153302496485	0.41871797971247765	9451	3
cg24047044	1	56299009	0.156785024954244	0.1491663357964862	0.29322408794778854	0.21011414786582014	0.9002731389912121	9458	3
cg24047124	14	52031748	0.06625584266499576	0.11837960392924221	0.5756911226112671	0.3085609840244086	0.8570315967773924	9339	3
cg24047137	22	20119849	0.5062893950790025	0.6094246886016099	0.40610575530476156	0.8131377100819058	0.6659312413145408	9458	3
cg24047187	2	99410740	0.06042224009361183	0.12476009729351853	0.6281677150221598	2.7627998550872706	0.2512266077204059	9448	3
cg24047259	14	65347275	-0.09576333527898256	0.4935811084240218	0.846162238614929	0.08455594974617704	0.9586032759094375	9441	3
cg24047377	1	156595178	-0.10006521406108733	0.2343577322376422	0.669396538160543	0.8592394398946893	0.6507565173980829	9457	3
cg24047400	1	117452415	0.32610891769590955	0.342705257116472	0.3413138049829372	0.9670692448954069	0.6166000869914038	9456	3
cg24047578	6	31459901	-0.612818	1.84074	0.7391951480151546	0	NA	1088	1
cg24047665	17	1800626	0.316922130557792	0.19950810185740817	0.11216934511347249	5.480643443971076	0.019228179847045095	5562	2
cg24047689	1	6614587	-0.13826061206157284	0.8521697675303883	0.8711126211289008	0.5160330201031103	0.7725824766251118	9447	3
cg24047711	11	46653059	-0.3069471101157702	0.1381853484113174	0.026332610323025158	1.1244823477330272	0.5699303185031731	9388	3
cg24047736	2	39006193	0.012237179024075603	0.10455805486527998	0.9068305970946732	1.9340958571850406	0.3802037717301849	9454	3
cg24047802	1	223936343	-0.1342885032198933	0.12103199254909067	0.2672020498265357	0.02994622119836015	0.985138429029	9355	3
cg24047810	11	2162341	0.0067144155631221804	0.17006880433859112	0.9685072338841756	0.2765202658870334	0.8708721197497188	9454	3
cg24047926	1	204095587	0.1969436956883048	0.191452890207023	0.3036302268458669	0.402727299586346	0.8176150519415856	9456	3
cg24048338	8	43046482	-0.2061683092935008	0.17979880588216415	0.2515216841669264	1.2143244771456307	0.544894959055482	9454	3
cg24048361	1	224776790	-0.2457151141453366	0.23778150740296014	0.3014330665847992	3.7452365263205136	0.1537206533306398	9452	3
cg24048372	5	93954560	0.1476889806256721	0.12174620452285968	0.2250957978795547	8.893334380263972e-4	0.99955543213058	9376	3
cg24048437	5	53656287	0.13825928504872875	0.17395070189261203	0.4267189237526043	1.0212624196257583	0.6001166597116374	9450	3
cg24048517	17	47440172	0.18112418690811133	0.20612207260742313	0.3795515350499528	0.051648844995855286	0.9745061759489809	9445	3
cg24048627	2	3683186	0.08013083958851488	0.11703981436479	0.4935673384724212	0.6483882426082032	0.7231098577258668	9452	3
cg24048759	1	32230048	0.18012444281726775	0.6207900406761104	0.7716987592596385	1.8824373041433091	0.3901520858831358	9390	3
cg24048921	22	41074275	0.3407540027865426	0.19032848980902617	0.07339817696461132	1.2557578846908406	0.5337226578054575	9458	3
cg24048949	19	2893180	0.07314765365621018	0.10107692552786487	0.4692603664140483	0.129784857504871	0.9371682703153579	9454	3
cg24049050	1	94702435	0.13795288526206542	0.1737028940630941	0.42708555361752865	7.571551375449431	0.022691254620731297	9453	3
cg24049084	19	37434842	0.021802586457680944	0.1521591229913923	0.8860626805290143	2.4103346714123206	0.29964185453651676	9434	3
cg24049154	7	140912480	0.10286836308044331	0.18168227820685126	0.5712583643387218	0.27316784847295716	0.8723331072975092	9454	3
cg24049183	3	55520931	-0.0401294	0.343348	0.9069577188855631	0	NA	1063	1
cg24049348	8	17433926	-0.06194632441724611	0.0732351611309999	0.39763366010294776	0.49818246983582576	0.7795088517142613	9446	3
cg24049451	17	37826163	-0.24095544295114044	0.2737141295937879	0.37868712785307607	2.6089647596735377	0.27131293575143733	9458	3
cg24049468	1	65615281	0.037647750629313144	0.16092410092449447	0.8150259318219641	3.7131364887235163	0.15620777851862339	9456	3
cg24049493	1	42385941	-0.08937362127856589	0.06896013934830819	0.19496908674054794	4.508843077440799	0.10493422657023557	9457	3
cg24049616	16	55359029	-0.4539843519459048	0.3594455582122408	0.20658456867500408	0.2572163860225879	0.8793184211638272	9450	3
cg24049621	18	56528679	-0.20281882997160697	0.12928816966205944	0.11670978412558664	0.9058577376278225	0.6357633546195697	9397	3
cg24049629	3	50376475	-0.31002193163566366	0.20200461426829783	0.1248509056362284	0.15102670536293467	0.6975561264732033	5519	2
cg24049838	10	91174099	-0.6982686856528	0.5991335958022657	0.24383119144385468	0.18499560300637233	0.9116512152245506	9458	3
cg24049841	22	23484598	-0.042537839305789395	0.06295457969605313	0.4992368876478609	0.6344680183198707	0.7281603389977848	9437	3
cg24049880	1	161171211	-0.08750722918467124	0.2643591821098874	0.7406320852013961	0.9206132346163642	0.6310901126866137	9456	3
cg24049888	11	111250129	-0.04108035853273272	0.04823165157092561	0.3943638054022796	2.383331007655665	0.3037150040928814	9441	3
cg24049949	7	20369521	0.4938748389448251	0.3985671312281824	0.21529889183503345	0.22926420079962534	0.8916941374854488	9415	3
cg24049990	10	91011593	0.30006361864072134	0.6186505964637039	0.6276556156695177	0.595052015111502	0.7426532683733365	9454	3
cg24050047	7	33767686	0.1759276590063597	0.24478062576255036	0.47231615761321216	1.961569620904904	0.3750166663300723	9434	3
cg24050112	19	19726386	0.5017544548247163	0.21516834576437777	0.019705123640115764	0.4508205270792253	0.7981886838614382	9447	3
cg24050414	19	8555061	-0.03990920851676451	0.21105211770744883	0.8500172152673984	2.303763065765202	0.3160415670076357	9456	3
cg24050474	3	39544326	0.006210271563626396	0.053733289082649	0.9079886887084371	3.709265592735874	0.15651040331298374	9437	3
cg24050511	12	47473817	0.17630399655566584	0.6424013053645686	0.7837424613155238	3.4653979552949505	0.17680656844199355	9454	3
cg24050519	1	3436037	-0.5938106726218818	0.8254108886109328	0.47188697510158756	0.7968712017241973	0.6713695148177701	9449	3
cg24050613	3	186648279	0.007338489171448624	0.7941922244888325	0.9926274978418876	2.774611290365085	0.24974730677818668	9449	3
cg24050630	3	101443992	0.08052217123974474	0.6908698873628913	0.9072151868023345	0.6207222864845112	0.7331821246364434	9454	3
cg24050671	11	124823775	0.09549612424616187	0.2947509675183163	0.7459462259706106	0.01630465154646387	0.9918808143171063	9362	3
cg24050716	7	1351626	0.12331060639677564	0.20401368500260217	0.5455623084478398	1.421842789714363	0.49119140765699343	9448	3
cg24050775	8	102570909	0.1361549096873562	0.11841901792469645	0.2502376561997362	2.712422343376652	0.2576350651115423	9443	3
cg24051040	1	42497806	-0.2503918107207837	0.16866662179215836	0.1376665619974765	9.851525960551031	0.007257187076337135	9441	3
cg24051057	3	112358409	0.13476974736955222	0.6127195084055427	0.8259074368342383	2.392559645819542	0.30231679452744575	9454	3
cg24051152	8	145133159	0.4043225281744272	0.5758601529295153	0.4826047663959521	1.2464746138889893	0.5362057621625879	9453	3
cg24051276	8	145561488	-0.7808082561941359	0.8140837679901942	0.3374956771113861	1.368075984522888	0.5045754016088152	9413	3
cg24051350	1	77165461	-0.13145560031033102	0.16836709783006845	0.43493910455491486	1.3774976726344461	0.50220401557784	9449	3
cg24051487	20	11671599	0.18419604635807577	0.18844398376325142	0.32834254795894197	4.972405551227459	0.08322539281521363	9456	3
cg24051554	1	151811620	0.1766651887817534	0.2212292921528624	0.4245447365379783	0.05625274377612551	0.972265492011527	9454	3
cg24051786	3	47514673	0.13576610237008807	0.2653594917851997	0.608909390210782	2.883923572969111	0.23646341263015133	9456	3
cg24051798	1	25753676	0.11241649758179857	0.1791144188270553	0.5302503208507534	2.4432492980985328	0.29475091093081895	9437	3
cg24051818	1	55107918	0.4032672569908858	0.2782896173493438	0.14731189304889478	2.0934699821322926	0.3510821662377163	9458	3
cg24051943	6	31870891	0.3294368387510031	0.20740112231384397	0.11219494114278228	1.0851527663611467	0.5812488019868582	9454	3
cg24052039	1	9004961	-0.13529151069824383	0.20661400493195964	0.5125944728791251	4.697722751228261	0.09547781371419259	9450	3
cg24052101	19	37407123	-0.20896424516564263	0.4459529615992781	0.6393705067347721	0.9978404927500529	0.6071859170857158	9459	3
cg24052148	19	4066934	-0.29300866042307455	0.5691364581991942	0.6066716506210053	0.7158492063196807	0.6991257848944764	9441	3
cg24052246	12	64554454	0.036645146070851745	0.19878817066151894	0.8537446261536099	1.0102696058124547	0.6034242266047005	9447	3
cg24052284	1	244806451	-0.00633834026656493	0.14635225011810585	0.9654553767651928	0.0981516842905218	0.95210891697737	9444	3
cg24052338	19	58879059	-0.0429063141363518	0.1307830238021131	0.7428568428817177	1.8545491579253348	0.39563050204301575	9452	3
cg24052359	7	156813574	0.2478684006212182	0.16901718773323374	0.14250455954724442	1.6119208215012875	0.44665874463666144	9435	3
cg24052417	11	598551	0.05601993648089724	0.20149929870092365	0.7810004290959605	0.3775425656945914	0.8279758573206344	9454	3
cg24052475	1	228337181	-0.2970831529053249	0.23986128235128587	0.21550761936837393	1.5760140883790332	0.45475018981013804	9459	3
cg24052530	1	44820828	-1.6705505832544696	0.7795334550252906	0.03211202822874223	0.1271824063775323	0.9383885313714145	9414	3
cg24052698	1	182584193	-0.2900829391969601	0.29221579614565024	0.3208556438532059	0.3406382078100514	0.8433956428083624	9409	3
cg24052772	17	35444118	-0.08079390112158738	0.26456148753403386	0.7600706671680618	2.183118771356142	0.3356926110953961	9457	3
cg24052809	17	80771717	1.4353703746614356e-4	0.13508428189037408	0.9991521888191301	4.587479770062712	0.10088844424082673	9450	3
cg24052817	1	64355752	0.15976734816589597	0.1248074223243582	0.2005061175510051	0.07157814562378856	0.9648437838078274	9437	3
cg24052851	9	90795355	-0.020271055806112836	0.30245077210044236	0.9465636622629041	0.484124016798014	0.7850074989843845	9455	3
cg24052964	5	142226498	-0.07700293483501908	0.16443300481863288	0.6395745965246067	1.5445142144603414	0.46196917669791154	9456	3
cg24053061	12	107168846	-0.8105069461933782	0.36435579324359835	0.026115286569491514	6.277495538989462	0.043337031891493245	9430	3
cg24053070	21	17962124	-0.16100667843660926	0.17435361771119676	0.35577325288159356	2.229035399666909	0.3280734706380991	9449	3
cg24053163	14	92503425	0.26422861983995594	0.15815508033961376	0.0947822894864923	0.48848233437883815	0.7832987055347836	9454	3
cg24053165	10	102469294	-0.010508874739527541	0.12943818527912923	0.9352921516901382	1.1704980674506658	0.5569671409378071	9443	3
cg24053265	22	49498271	0.2958832389190223	0.7355128406965007	0.687476838018053	1.261567555253126	0.2613545822243025	5562	2
cg24053343	6	34922135	0.10386894379300378	0.15719949901768876	0.5087752036756306	0.034194009959920293	0.8532947453997648	5506	2
cg24053375	10	48392130	0.12217540703145124	0.2813758715030857	0.6641380426255257	7.259525564431556	0.026522475265527718	9459	3
cg24053587	12	15476085	0.6221444811175162	0.5134575082602801	0.22563617504120986	5.535655014630864	0.06279828546989727	9456	3
cg24053610	10	98480470	0.511283853462098	0.7403143633451602	0.4897976270842576	2.2672514746181034	0.32186414342145125	9455	3
cg24053619	2	61293272	-0.173269221821335	0.8671895470223324	0.8416327170185468	2.602893194960779	0.27213783424747884	9351	3
cg24053642	1	222791799	-0.3780592166236887	0.4236908449632029	0.3722323115226503	2.0288801807009076	0.3626053992669424	9378	3
cg24053664	11	134200722	-0.01794508866885291	0.05775112215532015	0.756004802885183	3.8513537462865344	0.14577705088363715	9449	3
cg24053715	22	38214548	0.5436449379022799	0.31508616805650147	0.0844581185312687	6.1242784671935935	0.04678749869719239	9457	3
cg24053721	4	142053970	0.3360515211590761	0.4739784363601472	0.4783234166300976	0.09327089924387671	0.9544352739172373	9454	3
cg24053748	10	128995192	0.13109362395805366	0.22688260356933707	0.5633966089139554	1.6971427682108027	0.4280259800867122	9456	3
cg24053811	14	70265306	-0.061399063068923225	0.2745710038159648	0.8230544306886257	0.33557768025442936	0.8455323583407022	9442	3
cg24053992	1	119554564	0.30328666258448267	0.12668115236642874	0.01666145093339985	1.2164993334029668	0.5443027470022156	9455	3
cg24054180	11	112157241	0.11023042349123471	0.21453070671854427	0.6073770099561335	0.9719883167696751	0.6150854003952351	9452	3
cg24054190	3	192232863	-0.10175361777425482	0.22464544057221142	0.650583253783494	1.8630964751413028	0.39394332013004374	9438	3
cg24054315	5	17132200	0.01697336872086743	0.1468273036937856	0.9079688481395398	1.3339884154022814	0.5132489813957983	9451	3
cg24054508	1	38273761	-0.24388418000913986	0.8720193390656764	0.779724949762542	1.7939953448188264	0.40779214928628965	9424	3
cg24054525	19	49685846	0.16903422171393565	0.19642178510906336	0.38947624400898434	0.9877926821715959	0.6102440370464834	9443	3
cg24054582	3	193973521	-0.21566706757841864	0.2068658514069126	0.29715883049484654	4.139836693458655	0.1261960856074953	9396	3
cg24054649	14	24604912	-0.09775124717068928	0.28632239308419055	0.7328004188471062	3.398393244322548	0.18283034691667974	9459	3
cg24054668	7	2622567	0.10782718773717226	0.21824993728020015	0.6212682594585108	6.105679678653521	0.04722462344199829	9442	3
cg24054683	1	2085751	0.2691832393197638	0.17983137095066873	0.13442845513841853	0.4540271654084666	0.7969099580243681	9450	3
cg24054684	11	14665335	0.04976640468414377	0.4943414694508021	0.9198107423988647	0.9486254698152365	0.6223126032579667	9377	3
cg24054700	4	8107392	-0.14000455694232472	0.15329901270563576	0.36109655152555065	1.042586368970772	0.5937522201232164	9457	3
cg24054774	12	19750334	0.028571852072269574	0.215784913326089	0.8946608422616117	5.335101223239821	0.06942205881451137	9456	3
cg24054871	22	45073148	0.1424413396957282	0.22562525718697463	0.5278324646261605	0.40192673769353965	0.8179423931782296	9458	3
cg24054898	3	148721868	-0.4164846841570721	0.19904831750595664	0.0364045518945835	3.6972237605139666	0.15745558188693665	9441	3
cg24054938	1	153651301	0.35902430773365734	0.3598521591066398	0.31842511122252554	0.40762619609220685	0.8156147969416886	9343	3
cg24055029	6	32055137	-3.5040848234364254e-4	0.06267904978286314	0.9955394336280659	0.299949885044985	0.8607295438660294	9458	3
cg24055178	10	134263487	0.007692911482077951	0.10140810796768583	0.939529755484113	3.9986462670009217	0.13542691816484922	9456	3
cg24055302	19	2099094	-0.03752794817558289	0.11691325368126092	0.7482182097291112	2.590790920741343	0.2737895699949615	9455	3
cg24055349	2	63816074	0.14750353716443865	0.6410813746962468	0.81802532164611	3.7108723351219277	0.15638471785635055	9367	3
cg24055398	17	73127994	-0.13104563545571157	0.33770251186051053	0.6979786473397064	1.744765318161368	0.4179545187979685	9451	3
cg24055461	19	3135489	-0.036293698074208194	0.05430476837434493	0.5039207085055113	0.5609314654831793	0.7554318301764319	9457	3
cg24055556	18	9913434	0.7742270939111513	0.8337183332118652	0.35307388100928955	0.32083391289035335	0.85178855618463	9455	3
cg24055655	6	90528783	1.21256	1.15823	0.29514211249921113	0	NA	1073	1
cg24055703	20	46417680	0.06300630174404352	0.18696114078234707	0.7361152981626784	1.5044727015142205	0.47131135577819855	9441	3
cg24055792	1	205297183	0.1874721762359392	0.22754109178969956	0.4099937065155123	2.227617950531351	0.32830606678034113	9452	3
cg24055836	4	91689972	0.05311766209025926	0.1283254668206633	0.6789259339887312	0.2781839294260653	0.8701480018672091	9449	3
cg24055855	17	1535293	0.06861474164420862	0.1561318588467103	0.6603234573226782	1.3265516313950911	0.5151609949089252	9457	3
cg24056020	2	152118517	-0.16007953421364776	0.7856292822017749	0.8385413392014328	1.3752050859972	0.5027800187567084	9457	3
cg24056028	20	30192530	-1.2672422183129604	0.6473866711740243	0.050291830747795384	0.9265621977805671	0.6292157358015109	9454	3
cg24056153	14	90988694	-0.025071867430060405	0.25225929185628343	0.9208292001126925	2.5047505149831655	0.2858250817638317	9403	3
cg24056223	1	42921735	0.7624869879974324	0.737791658699999	0.30138308828806937	3.6661149101031034	0.1599238595140235	9439	3
cg24056232	1	206289775	-0.012022711457246028	0.21821148493604103	0.956061502808062	0.22371783374213428	0.8941704009597576	9454	3
cg24056307	19	19932543	0.11465742067784385	0.5107841453577294	0.8223890129614082	3.0337174246239274	0.21940000413109217	9458	3
cg24056418	2	242923642	0.6852886649995843	0.34767198910496455	0.04871493626840572	0.3895899697901597	0.8230033688833147	9431	3
cg24056562	19	12917484	-0.5508857770212376	0.655838778243929	0.4009244563330006	1.5045446898899988	0.47129439161401193	9458	3
cg24056567	8	18871909	-0.2570045785368086	0.19974534605394242	0.19821241651884158	7.044040250269091	0.029539700960541964	9457	3
cg24056730	4	76995386	-0.028728216559447017	0.18475196564372331	0.8764302008420014	0.412505282333114	0.813627494515448	9456	3
cg24056757	10	134454161	0.013478383272063828	0.24420363152627061	0.9559845352130384	0.40110640360151595	0.8182779550069449	9456	3
cg24056954	11	67926217	0.0091658102819793235	0.1740101294426029	0.9579916519388085	2.629044451245905	0.2686026240387522	9452	3
cg24057023	2	178076886	-1.289442094061492	0.7514141226990125	0.0861582769025161	0.6885094791084755	0.7087483588104334	9456	3
cg24057041	19	54685190	0.2431399541485079	0.1800638678546743	0.17692028273610497	0.4433115277998013	0.8011911157752647	9454	3
cg24057107	7	117970353	0.052773383952103396	0.16315661779134213	0.7463527235246225	0.05909761328795052	0.8079279259763062	5550	2
cg24057176	19	1275466	-0.4857225114666719	0.9908219848311604	0.6239769743472967	2.6554281939785644	0.26508252218798045	9389	3
cg24057204	10	87682317	-0.11663458486378668	0.10984094168949107	0.28830386567961513	1.0608571045938886	0.5883527757096187	9388	3
cg24057218	14	68660680	-0.12179027671341075	0.14005329794676175	0.3845193156320892	2.940084667066387	0.22991575183458968	9450	3
cg24057373	1	100818342	-1.6509603097655785	1.2890632845427212	0.2002835334203943	0.35383688916611244	0.5519491550433613	5528	2
cg24057374	2	102004252	-0.21050758254925728	0.43506172158905765	0.6284874844906343	0.8396893526794805	0.6571488826582546	9441	3
cg24057514	11	2293181	0.012926432102914049	0.07701315509100248	0.8667035946267185	0.313765985543138	0.8548040712217091	9445	3
cg24057615	21	43732208	-0.29501816156668315	0.22611152340503546	0.19197926812748287	0.10983789405095407	0.9465618664991584	9459	3
cg24057637	11	66176608	-0.9732311725971136	0.6609290893870624	0.14088056337152333	6.700691424105015e-5	0.9934687693568455	5562	2
cg24057642	19	17357641	0.0942760863088019	0.1425835369766083	0.5084847283743767	2.4980189560748323	0.2867887267500472	9454	3
cg24057680	5	6633496	1.1336602178720778	0.9571720589182237	0.2362606998154365	0.4355043157054806	0.5093003506265421	5539	2
cg24057701	13	112278928	0.05120567613535629	0.2459837105782969	0.8350986217738465	2.3676823253009984	0.3061006949641899	9455	3
cg24057710	11	126311095	-0.1283680178241064	0.21761947211079272	0.5552752824781909	1.0923155129357165	0.5791708562248962	9451	3
cg24057718	2	100452340	0.008149763381354078	0.25440269468157045	0.9744442237064727	2.1076057833008517	0.3486095009595528	9455	3
cg24057775	1	2838930	-0.06329710328253173	0.10891884024644742	0.5611460494359337	6.106266145467438e-4	0.980285592495705	5560	2
cg24057792	2	192539229	-0.07681752034035655	0.1585569031572826	0.6280458281323504	3.42752537689137	0.1801865297177604	9397	3
cg24058120	3	196756631	0.19179894334685058	0.5581006183100287	0.7310991865908525	0.793080179089307	0.6726433101966817	9457	3
cg24058132	14	88459866	-0.4777095237634474	0.1474593942149629	0.0011969728592792128	2.514500149423241	0.2844351273726849	9458	3
cg24058365	1	110923328	-0.16810003748732597	0.13964270835238218	0.22867202486316035	1.3317524916076309	0.5138230950596445	9401	3
cg24058386	1	156393917	-0.19778636622710813	0.08543876206330672	0.020615730068064973	3.9571186815846158	0.1382682913790338	9446	3
cg24058407	20	57428282	0.057341022482499636	0.16320111873240206	0.725324366162829	5.339235020751027	0.02085062097345279	5562	2
cg24058446	6	147834002	-0.22963369474517856	0.2414968421529676	0.3416670247597924	2.239175357027288	0.32641435453199086	9441	3
cg24058566	5	87974100	0.0304682299959639	0.18745577607598893	0.8708841258126216	0.5044099967241035	0.7770854205012069	9442	3
cg24058604	7	27142437	-0.08882807122259027	0.15416715609534767	0.5644933502030947	0.567975572819653	0.7527758387456368	9365	3
cg24058669	1	17341489	0.08189642003293049	0.1508625752777899	0.587230021330875	0.42817777866803436	0.8072766235518789	9454	3
cg24058732	2	177004998	0.2626210990767046	0.1320962395174575	0.04680015819192751	0.8372807221206309	0.6579407738461137	9452	3
cg24058805	1	66777579	0.0945057632541313	0.27402737935978294	0.7301867799487731	1.4484604441589504	0.4846975348469493	9459	3
cg24058852	10	114479162	0.0382976205218366	0.12366647336006067	0.7568007030221588	0.37369001122503837	0.8295723054727608	9305	3
cg24059022	5	1095923	0.4030344233791925	0.38831062241530345	0.29930842597268886	1.0199674460620374	0.6005053531397238	9447	3
cg24059033	21	10991334	-0.02189649461238992	0.1297094677144002	0.8659446407573403	0.6345652886925778	0.728124925645177	9459	3
cg24059075	12	49688316	0.0586256094989248	0.2219837195437807	0.7917038734147163	7.743459577623031	0.02082232003905777	9452	3
cg24059115	7	134143489	-0.1364246246155069	0.3090438538305254	0.6588937733892519	1.1130430602162482	0.5731994571339989	9414	3
cg24059119	19	30715575	-0.17393378924653458	0.146099648291015	0.23384412812525637	2.0170813944196326	0.15553784914083255	4968	2
cg24059154	11	5646103	-0.12052552328001574	0.7352286722938769	0.8697867992320136	2.1163475858716776	0.3470890884507905	9457	3
cg24059164	19	40920621	0.26614562093649136	0.21299518043342577	0.21146827944910498	0.0531447460577779	0.9737775660533011	9457	3
cg24059197	6	90348542	0.12738662910115256	1.2002036930366353	0.9154732521062957	0.011977864066255874	0.9128507895511397	5560	2
cg24059404	4	184580366	-0.670609332559139	0.7559417539192872	0.3750155195128022	0.754454297372882	0.6857602866549293	9457	3
cg24059623	5	79951536	0.037173539836677864	0.09975954752310594	0.7094227996668279	2.6453765903259696	0.2664181278454864	9457	3
cg24059694	17	39078959	0.7772436313140908	0.4620717460575896	0.09255249357863747	1.1215825544265967	0.2895779440961609	5560	2
cg24059718	21	45138843	-0.05754203921263426	0.5900617412927146	0.9223145043615013	0.358451588666394	0.8359171327350223	9453	3
cg24059741	1	59249828	-0.030278590687263362	0.2579311916614521	0.9065508603617007	0.36350447024131693	0.8338079031396999	9444	3
cg24059871	19	30101451	-0.2357159263448882	0.1998010983515215	0.23809850511933278	5.5054667587772546	0.06375336070520955	9459	3
cg24059976	1	40367353	0.6521504445588774	0.626144875785747	0.2976283245649301	0.3135750473533067	0.8548856824883336	9409	3
cg24060037	1	210406850	-0.6896575136436903	0.5181788896829097	0.18321351569150768	2.8016644159989705	0.24639182934473092	9458	3
cg24060102	11	119044487	0.05215598542359343	0.2441388571829671	0.8308336817935978	8.361219703279229	0.015289180591127048	9445	3
cg24060136	17	18162181	-0.011870463163133543	0.6736084634253892	0.9859402462696985	0.6370763271295726	0.7272113244495032	9455	3
cg24060173	1	205488243	-0.34189137086341664	0.25265023333950704	0.17598532977516312	0.5681253367635706	0.45100482068259673	5558	2
cg24060327	5	131705240	1.093201534591803	0.8127818619492511	0.1786212890985257	0.28533850315714826	0.5932233309144357	5558	2
cg24060451	22	33454209	-0.3680910497135119	0.3169279124005034	0.24546519661105276	3.1618506785269647	0.2057845895153937	9453	3
cg24060473	17	30228954	-0.171210190006234	0.9759756332323314	0.8607459680593077	2.4469518546098064	0.29420574975679664	9353	3
cg24060475	4	85801119	-0.12815992275952756	0.14337140260558834	0.3713745544203309	0.8999150089072016	0.6376552485542213	9448	3
cg24060527	17	9066156	-0.06200907532718794	0.1322657491306504	0.6391969689912729	0.29257276136839794	0.8639102605434366	9390	3
cg24060538	6	14024568	-0.10724481936524022	0.13541992222386715	0.4283940854640116	0.10823840374297172	0.9473191775524022	9439	3
cg24060660	10	105431104	-0.1348117031079022	0.18276405604912135	0.4607411410417127	0.107064545522075	0.9478753499555147	9426	3
cg24060683	19	57755024	-0.09006810866362666	0.23374646274725625	0.6999974246264575	0.08151205396041507	0.9600633309273156	9458	3
cg24060730	7	116193811	0.13123429344806573	0.21976858016297945	0.5504088000241032	0.13325718867543576	0.9355426026393041	9450	3
cg24060890	4	93229269	-0.0036760231842443416	0.0990551254498116	0.9703965945221289	1.4704508833406733	0.47939737064755156	9422	3
cg24060908	4	48991973	0.11673477029208008	0.17399350945258965	0.5022749916697994	0.017088046758380077	0.9914923730574647	9446	3
cg24060938	7	129907199	-0.047610512580718155	0.20513145280447845	0.816462228976878	3.2719844567838736	0.19475902995655112	9445	3
cg24060954	7	123197996	-0.6853535161629115	0.27740117428248545	0.013487820532292544	1.484641660641224	0.47600789901426965	9441	3
cg24061122	5	137672901	0.19066090255995125	0.13916479262874143	0.17067537993904053	3.0937701782523623	0.21291013810431955	9457	3
cg24061125	14	97165167	-0.02759460823513624	0.10724132256769782	0.7969370007759602	0.6668386350657786	0.7164697028512762	9450	3
cg24061141	7	35293869	-0.41165145973849204	0.2675004591666217	0.12383327228087987	1.2838602631494034	0.5262756618443684	9456	3
cg24061542	11	44971593	0.229812431550292	0.5045053255903549	0.6487349462825118	0.048252291803823046	0.976162563083916	9452	3
cg24061580	7	151573966	-0.14443678752745348	0.24822215304302675	0.5606440362297976	3.4151961922725325	0.18130073700142035	9447	3
cg24061597	7	3849396	0.06617259310698398	0.2798623555440482	0.8130858881549581	0.03451031539019232	0.8526255061989128	5558	2
cg24061702	4	100871534	-1.0910876715761304	0.9777073052611142	0.2644368807485729	0.06669035412320125	0.7962180185491662	5556	2
cg24062157	16	3724848	0.005073560178332553	0.2011084692245545	0.979873120278094	1.6896391568340485	0.4296348666211712	9440	3
cg24062310	19	41289994	-0.07140205155092295	0.11303343454655455	0.5275896875800723	3.486736600167729	0.17493018979847044	9457	3
cg24062381	20	51588858	-0.009152686949787488	0.436667799032224	0.9832773267658257	1.1715955048727495	0.556661606480042	9458	3
cg24062389	13	103478447	-0.012186645264697203	0.09890204460611042	0.9019334063320623	0.20744799895452062	0.9014740704035566	9458	3
cg24062472	9	100818849	0.8873003514742489	0.8626069835933983	0.30365524812785105	3.1443287789929393	0.20759537850050233	9456	3
cg24062486	7	2743119	0.0562995567199006	0.4048396752875602	0.8893977561989752	1.3288115193691212	0.2490167597957277	5562	2
cg24062526	2	86255804	0.2515737785761586	0.6440910565119359	0.696102323891153	0.24552696663583573	0.8844728304032425	9254	3
cg24062571	7	94950657	0.05656629453127004	0.24296430188153506	0.8159032729096098	2.404250975605593	0.3005547071590436	9450	3
cg24062706	22	30658924	-0.11467842453832917	0.24214072311579143	0.6357834727396172	5.367128011384484	0.06831922961501408	9387	3
cg24062754	5	175965158	-0.7022793115186052	0.7199214132708125	0.32931507510135455	0.033918544043253035	0.9831837269050503	9435	3
cg24062763	2	39470750	-0.04889494671337535	0.044572389656114444	0.2726508538698198	2.2540756537094024	0.3239915554826225	9457	3
cg24062767	16	1831722	0.1126156127737734	0.13409817992036444	0.4010206954007868	1.4095069482849798	0.49423039981207106	9455	3
cg24062909	21	46020461	-0.1643009821953716	0.13400372776549097	0.22016382124965198	0.15690430661950897	0.924546295353497	9459	3
cg24063036	17	76464748	0.16412767709264603	0.16616701342391688	0.3232862749169141	2.8173990401395606	0.24446099313622702	9448	3
cg24063039	17	77812017	-1.377852458403133	0.8692403970219772	0.11293851819809674	2.5024319695477923	0.28615662311944495	9458	3
cg24063043	17	64567021	-0.2271303563249937	0.19063009292027652	0.23346846942009922	4.81486730615876	0.09004608779797015	9369	3
cg24063092	5	65018104	-0.42345745579768357	0.440312483447411	0.33619011995965636	4.914482957296885	0.08567095045890011	9456	3
cg24063120	10	102673251	0.27422221944526076	0.3836637192141324	0.47476582955235547	1.5633020802817095	0.4576497890282012	9452	3
cg24063199	2	241407269	0.1786443160857335	0.22874925218799952	0.4348252494878391	0.6484667610489542	0.7230814695538591	9456	3
cg24063238	17	56085336	-1.3549023895965906	0.6314043241617103	0.03188451566369465	0.40179508585031093	0.8179962367622204	9438	3
cg24063470	16	86600389	0.5827182518148993	0.33452873802562966	0.08152456123527692	2.065887193973496	0.3559576211296637	9459	3
cg24063658	7	158040099	0.1881352041842283	0.6266054875626357	0.76399023429529	0.48575678176622117	0.7843668941371912	9384	3
cg24063856	17	43863303	0.07012894907028615	0.09264351610841312	0.4490640418304113	0.1741747614202088	0.9165969992370903	9451	3
cg24063912	4	1052138	-0.013953186024710225	0.08629709778510336	0.8715517293079453	1.7361005332272246	0.41976918990210793	9446	3
cg24063962	8	144790395	0.009048615936388636	0.058512885280770685	0.8771026633078813	0.4482338438494166	0.7992216823688065	9452	3
cg24064041	6	30165027	-0.37463109290304547	0.22979715662587	0.10304473713015504	0.008090068106687415	0.9283310754710012	5561	2
cg24064055	8	145104176	-0.3879684800608975	0.477188858492245	0.4162013117917186	7.091834223347063	0.02884215889588211	9453	3
cg24064224	10	1156594	0.11122181148520088	0.21305202408630988	0.6016420464232664	1.160740350926203	0.559691144284937	9456	3
cg24064264	11	615945	0.5261636627683955	0.5234207676837084	0.31478114197993345	0.04391876619283917	0.9782799689474441	9300	3
cg24064266	13	100642451	0.2321746794955919	0.27658295146804446	0.4012226751918322	3.7376460933671156	0.15430516495945898	9450	3
cg24064279	5	137839461	-0.02472074661198587	0.13137421898603507	0.8507430319500116	0.021712173184214832	0.9892026280534375	9453	3
cg24064325	2	39727427	-0.007595881382782609	0.14380989343846481	0.9578761969444006	1.1147116756051985	0.5727214318542557	9448	3
cg24064360	17	55042514	0.11797918002487087	0.15769388140608007	0.45436776353883934	2.094692562118972	0.3508676188046856	9438	3
cg24064506	11	117052397	0.12879705196700755	0.2282011953839696	0.5724810524625104	1.8791698757553694	0.39079000382956725	9455	3
cg24064594	2	127414827	-0.22304184473511948	0.40526572938474476	0.5820728204056602	1.089388618968929	0.5800190625684334	9444	3
cg24064639	17	66592243	0.20050937318489165	0.1894143071627944	0.2897930816050016	0.7727664216836896	0.6795100801508763	9458	3
cg24064760	5	34839352	0.32863341620456366	1.014968864201894	0.7460995282957512	1.6434664572194209	0.43966894692602276	9435	3
cg24064884	6	33868381	0.09723354220372392	0.1806714906038643	0.5904537055653011	0.3805695491039531	0.8267236705550725	9433	3
cg24064903	5	404910	0.5632328056811927	0.44970639774191085	0.21040753385209737	0.033481252593357005	0.8548146286025528	5561	2
cg24065044	11	27723409	0.47433744383535154	0.3009428811992169	0.11498639851378517	0.9018418902306251	0.6370412014061031	9429	3
cg24065136	7	151836322	0.21086553953307507	0.23885318154581575	0.3773308771335083	0.9793880410734931	0.6128138739607014	9459	3
cg24065270	5	142005152	-0.34746058431774135	0.16024840519542244	0.030138730973277256	3.2196141859523566	0.19992617751933459	9452	3
cg24065328	6	31744735	0.1967078955359259	0.23931938292054653	0.4111069507753708	0.06081971925019178	0.9700478686049211	9446	3
cg24065451	11	128419512	0.04557395103726428	0.10659112414186633	0.6689725179951789	2.317850710126118	0.3138232483011503	9421	3
cg24065504	10	90613015	0.15257420373618608	0.1540076858696094	0.32183593074333366	0.7416556689513988	0.6901627535631499	9431	3
cg24065641	17	69357976	0.023841795583971478	0.1918447207470007	0.9010963320859832	2.979270179037629	0.22545491139071608	9452	3
cg24065690	20	62165595	0.41595979036844516	0.22756287950136206	0.06756614227245117	3.545411871098847	0.16987270177011526	9458	3
cg24065722	4	89619573	0.029279551080926704	0.2254041737360993	0.8966471276310923	1.4763689749336888	0.47798090859466114	9458	3
cg24065755	6	30009751	0.15950181057320595	0.170843102972631	0.35050214140389785	1.5062966485536546	0.47088172823643426	9453	3
cg24065770	19	17982700	-0.1346704780821318	0.4560641427983589	0.7677735318010932	1.2768472936171358	0.5281242786145556	9456	3
cg24065807	14	22978729	0.09597156087585226	0.1540186063941243	0.5332078570260663	4.977705291818697	0.08300514825758323	9430	3
cg24065957	5	53389853	-0.10469352307746493	0.18082333955006863	0.5626010788182566	2.1378546888636722	0.34337664481649804	9449	3
cg24066072	6	30524609	0.22799191543361857	0.22240133046508065	0.30529837389931924	1.1064920225251853	0.5750800610534592	9456	3
cg24066259	11	6281383	-0.0637021086902729	0.2512113144148428	0.7998202229069857	0.7478452864840398	0.38715928443438946	5553	2
cg24066316	14	37132764	-0.31654362457044877	0.23800137687023293	0.183515788695646	2.8016393077556927	0.24639492259714382	9458	3
cg24066516	2	157353685	-0.10383291185357066	0.10362321997709951	0.3163321951387917	7.485938445250024	0.023683676518738112	9265	3
cg24066641	5	179554466	6.848183333738585e-4	0.13456204592639393	0.995939392770695	3.564827004890307	0.16823162945102027	9453	3
cg24066677	17	42298870	-0.038090907507640145	0.45916329148344975	0.933885560447268	0.10685038771162245	0.9479768528445909	9453	3
cg24066731	13	24844896	0.9715930064432512	0.45222127611337076	0.03167482943645964	4.566071558070816	0.10197416531184439	9451	3
cg24066843	5	140724720	0.11566333866117386	0.05377910995085182	0.03149899509339888	1.2661739809659607	0.5309502302461468	9449	3
cg24066931	19	1568534	-0.1306577643967103	0.4703838721283308	0.7811901682836583	1.4607753772620944	0.4817221956649221	9459	3
cg24066980	2	1864151	0.032658686095031614	0.40285508187408575	0.9353878143512271	0.8528510210746759	0.6528384933529771	9452	3
cg24067046	7	44367248	0.20064653932656182	0.23690388186262917	0.39702111710358806	4.201295295745868	0.1223771452841911	9459	3
cg24067075	14	22110278	0.19243809859133734	0.14870815960200287	0.19564279783807392	1.8700054805988315	0.3925847897301744	9454	3
cg24067118	10	102806933	-0.06471876240682037	0.10082854403009874	0.5209579496004657	0.14293941538897514	0.93102448004569	9458	3
cg24067150	6	30956397	-0.02401755291808426	0.34716013205803614	0.9448440154724763	3.302808498946032	0.0691615397724867	5560	2
cg24067214	19	2308355	-0.08552185689637691	0.20479971533508798	0.6762485384247392	1.180848500219677	0.5540921612021907	9442	3
cg24067325	5	7348329	0.30258026103118746	0.11154783389485158	0.006676556908464279	2.7377278873743265	0.25439580340871326	9457	3
cg24067615	19	19783341	-0.1477356012240389	0.21895287395178206	0.4998428845762222	2.1350746269302663	0.3438542808735838	9458	3
cg24067652	5	139626136	-0.32456829168931667	0.21935137469542063	0.13896055268422844	0.6495839102189764	0.7226776874037957	9431	3
cg24067755	19	41870099	-0.14668991277232976	1.2599139082223978	0.9073129327026851	2.511691045355069	0.284834912002836	9447	3
cg24067788	6	31936777	0.0461679153045649	0.26420286070693333	0.8612806421188834	0.3080276162006942	0.8572601837950915	9458	3
cg24067803	11	70653378	-0.4016613783403746	0.18219659896794568	0.027485739295807016	0.5926936344081126	0.7435295144709947	9450	3
cg24067813	1	152009629	-0.21510799911547213	0.6158653816860629	0.7268808930713816	0.7275076454738963	0.39369225242873557	5562	2
cg24067982	10	133109029	-0.14336813377996785	0.08103157971627332	0.0768459646108232	2.747876008381487	0.2531082530270773	9454	3
cg24068020	1	244142785	0.19046805825148083	0.21807180042899538	0.38243472756634445	0.16764938674612492	0.6822093773625716	5562	2
cg24068126	2	131144603	0.035367895249038266	0.16324308790224615	0.8284750042974722	0.012894778968903751	0.9095904183993047	5395	2
cg24068229	19	39523395	0.027129182321692327	0.10274689632266092	0.791749907884537	0.045320771093251964	0.977594432601626	9458	3
cg24068299	2	27071255	-0.16704250316323813	0.38747732202693236	0.6663937285771924	0.21405360173302163	0.8985015920463837	9456	3
cg24068372	7	151107261	-0.08196855506146936	0.3575994822862813	0.8186987942031034	0.593529615458999	0.7432187911227901	9440	3
cg24068468	10	5488535	-0.07278494966412322	0.15147135887743038	0.6308580031086952	0.42502360095168096	0.8085507749812704	9448	3
cg24068708	11	75236459	-0.1826863335473483	0.47997474073623475	0.7034877933113808	2.0861576471723997	0.35236813085519403	9453	3
cg24068761	1	6146988	0.06829748794824175	0.12653623991573354	0.5893718925749467	1.5182975273160126	0.4680646911529178	9417	3
cg24068815	14	96661225	-0.05008544323989604	0.08875392426204727	0.5725376858903383	11.375361627297908	0.0033874399710758295	9458	3
cg24068859	3	194392930	-1.4410264511687587	0.7322162963334977	0.049064143936150176	0.4710791454382352	0.7901443942279429	9451	3
cg24068867	11	9634823	0.23644566143889328	0.5109867398280191	0.6435624470473805	6.438032313451497	0.011170230991206754	5560	2
cg24068972	11	60833459	-0.3371831193121621	0.19088973344673033	0.07733272248082422	0.02588962308660865	0.9871386121735694	9444	3
cg24069037	11	64009540	-0.41680545940539443	0.575639689938374	0.4690205973152139	2.4543567684991783	0.2931184796628397	9450	3
cg24069188	3	10363881	-0.09556363841236994	0.22217716723242084	0.6671057486234282	8.968867309708381	0.011283275940102163	9456	3
cg24069221	6	149721844	-0.14423549256281287	0.14866599716787418	0.33194767523468666	0.32066126288121444	0.5712105209523382	5497	2
cg24069262	19	56180134	0.18864445633877688	0.22113892709333283	0.3936268263932009	3.499133772954378	0.17384922359651356	9455	3
cg24069286	4	186300477	0.1827246359790529	0.20344078631147744	0.3690943352162429	1.0190334319555876	0.6007858588691182	9458	3
cg24069376	3	38537580	-0.09442279114040524	0.08140303532604402	0.24607246350301604	0.07362505853123263	0.9638568133572457	9458	3
cg24069479	1	41861108	-0.2647447596627762	0.5068863983728273	0.6014642244960692	0.9035912024467869	0.636484253032849	9455	3
cg24069559	19	39342390	0.07222076092795794	0.6006559905354824	0.9042958219260049	0.5693921135938599	0.7522428586802058	9452	3
cg24069602	17	62045522	-0.17090050916137525	0.20201663591037075	0.3975681114192306	1.4228851503660984	0.4909354750583983	9459	3
cg24069653	5	169408301	0.1623750212184619	0.12039780650768742	0.1774480260614349	0.5103322932347243	0.7747877589012824	9444	3
cg24069674	6	27230661	0.14437553216491977	0.09735283436141087	0.13807092079263375	0.7090610757967741	0.7015026948463521	9448	3
cg24069724	2	121736076	0.04427763902213425	0.29231995830344754	0.8796051498602313	1.1555199563191287	0.5611539568847874	9458	3
cg24069733	20	44034844	-0.035447828692118794	0.9249200901370962	0.9694283288060392	0.10288368803041001	0.7483961605140148	5556	2
cg24069840	7	75623858	0.7276689363601943	0.5171626401890572	0.1594152900166952	0.7840155535191179	0.6756988591926313	9441	3
cg24069935	14	74226554	-0.7017417846614302	0.785538196909874	0.37168255744395684	2.981648122730355	0.08421347902933936	5554	2
cg24069962	2	46391729	-0.05976730415235069	0.23250050489933805	0.7971300504747857	8.164618732422898	0.01686846517333335	9451	3
cg24070084	6	33424132	0.1409314831903453	0.2658555592807361	0.5960388146051818	2.9700061425303454	0.22650164502878659	9453	3
cg24070123	6	34665156	-0.22455089427324443	0.187171193068974	0.23025252298799428	1.0353923579442643	0.5958917958584654	9334	3
cg24070195	17	46969581	-0.30040915813469665	0.2776985050114395	0.2793495443053835	0.5254861936924072	0.7689394148993942	9458	3
cg24070198	6	37014597	0.07006916994744691	0.13486254283429103	0.6033703497873346	6.485353868707751	0.03905919612143247	9456	3
cg24070213	2	121070622	0.016679947015808935	0.11839690599405109	0.8879634684623298	3.9332101681223075	0.13993110508101944	9445	3
cg24070446	1	155242321	0.0036096591582288466	0.12766168970990588	0.9774426642878097	0.3925350755898559	0.8217923447532615	9454	3
cg24070541	11	78737454	0.034813459161040394	0.08405135679164086	0.6787329810168209	2.2766667993748273	0.32035247670259903	9449	3
cg24070543	1	15737040	0.4248550999860262	0.2408895294999686	0.07778373412136795	0.8672310885475141	0.6481613969509377	9437	3
cg24070673	5	35062210	0.18250829982193123	0.11546095042544301	0.11394828196151262	3.4453205630736394	0.1785904146171521	9247	3
cg24070837	19	37108188	0.16416218672986355	0.20691959265372142	0.4275668174341702	1.0228335000670628	0.5996454290479022	9458	3
cg24070847	1	149858495	-0.2472053288669694	0.7048412363461203	0.7257947893053192	0.5812191455456843	0.7478075854721176	9459	3
cg24070990	1	228634724	-0.0966683344237122	0.10061911924952088	0.3366853038441253	0.707536653128362	0.7020375919777718	9452	3
cg24071007	1	220142138	-0.10883040567509866	0.22193002001243553	0.6238638709785869	1.236521324481373	0.538880918859914	9456	3
cg24071057	17	40873344	-0.016634235130218805	0.18285091569281092	0.9275151801139923	0.5950572490165067	0.7426513248875505	9459	3
cg24071064	16	88765233	-0.1994440778889462	0.22252840471127192	0.3701120698328447	1.8088891888221048	0.4047666323341252	9458	3
cg24071177	20	34995350	0.09888690216819311	0.15213663662267937	0.5157003381088718	0.8661701122824492	0.6485053300981467	9458	3
cg24071464	2	97195532	0.15317804606589597	0.2407119408899906	0.5245456085551943	2.4369810750524707	0.2956761422889694	9455	3
cg24071500	4	114683176	0.4236299588467641	0.776955927705493	0.5855862435718335	0.9610218730017346	0.6184673135399744	9459	3
cg24071532	17	32909042	0.16669515744375707	0.3248427754889043	0.6078419041171427	2.1286048745189654	0.14457228827429958	5558	2
cg24071582	4	113430656	-0.04433710128808422	0.21746944098435725	0.8384493168242221	2.3759989539289035	0.3048304748803297	9459	3
cg24071719	6	17016303	-0.1142210417759994	0.0712730754188096	0.10902667893033317	0.2530036559981097	0.8811725387594752	9374	3
cg24071726	2	171571151	0.7484066820764704	0.6945378457603152	0.2812298518585781	5.493023923487732	0.019092493280525383	5557	2
cg24071927	1	19567861	0.20393606474500084	0.314376951674211	0.5165328468907959	1.2248242893634722	0.5420418076228792	9455	3
cg24072013	1	25559262	0.9229117602307243	0.7185350147384693	0.19898967705878887	5.942903233970156	0.05122889160206458	9458	3
cg24072081	6	147830172	-0.23841301830363315	0.4830710733327211	0.62163383179604	0.17469182381250825	0.6759752589704342	5561	2
cg24072093	6	168378603	0.134208466221456	0.11087019263241467	0.226086751657779	1.811933847075666	0.40415091308275924	9452	3
cg24072166	1	55529107	-0.4933686023866729	0.2742331346668235	0.07200530334161664	0.38167833969574494	0.5367063832858769	5538	2
cg24072283	14	90798384	-0.5891254898203704	0.739232375203641	0.4254845894293697	0.2845703067602816	0.8673738866227976	9403	3
cg24072311	17	12692673	0.37942179328645165	0.4174713856064604	0.3634256113610074	1.2757814052919838	0.5284058143807158	9457	3
cg24072331	6	125584119	0.10736855252915474	0.19728157872788055	0.5862762383262449	1.587112170078131	0.4522337507991238	9454	3
cg24072451	2	133888263	0.25213814683420144	0.1504078145290529	0.0936670444488842	0.3101244843572317	0.577603806819297	5559	2
cg24072474	3	140770013	1.3225340850998173	0.8128539766324548	0.10373169846269917	1.234766951631269	0.5393538252698756	9453	3
cg24072599	6	166571981	-0.5080043753854766	0.6458926820228282	0.43156575086822785	0.0013837864353208728	0.9703261126632058	5553	2
cg24072819	11	6440279	0.7504900497307111	0.8223117667153553	0.36142203195375117	0.9391324497824821	0.6252734375185801	9425	3
cg24072885	17	37755091	-0.013553822180913947	0.291629519314394	0.9629307296999663	0.542097927885792	0.7625791566086431	9425	3
cg24072924	5	111093585	-0.7174456388459985	0.43320868372528176	0.09769748549610627	1.5835071315951246	0.4530496459490409	9456	3
cg24072927	7	157809451	-0.05539847278499722	0.04859931542742439	0.2543269951531196	0.8136342684046448	0.6657659249875663	9457	3
cg24072947	3	136674783	0.03307674258160852	0.20765867284916387	0.8734449797728926	0.5634187988746937	0.7544929087420051	9448	3
cg24073022	9	108424034	0.06460222977832834	0.18849701337811361	0.73180698631280094	7.942836897305217	0.01884668111701829	9458	3
cg24073042	2	119341755	0.04271568318517424	0.07075841785441793	0.5460541440317777	1.08932069210705	0.5800387623403426	9450	3
cg24073051	3	133291979	0.3875634732815387	0.6530676160772307	0.552879526763147	4.9653740136619895	0.08351850901567283	9457	3
cg24073056	2	8781821	-0.31296995085149965	0.2544140844165431	0.2186373120148348	1.2030579643460853	0.5479731540614697	9440	3
cg24073064	17	58042324	0.10193532155144344	0.9339321323226317	0.9130863800667359	3.9878910815473008	0.13615715066170045	9449	3
cg24073074	17	66432759	0.28950027108346676	0.39136998302373754	0.4594760085495506	0.983473076939126	0.6115634680566111	9448	3
cg24073080	7	100209659	-0.9074392545267965	0.5743845997929462	0.11414212146235939	5.46315595366692	0.06511645629561429	9441	3
cg24073089	6	88879038	0.6018762232604725	0.21001957916958863	0.004159437233293628	0.5292595305180505	0.7674900488604126	9452	3
cg24073122	1	3567986	-0.2209519726128761	0.18652416078325595	0.23618528283168796	1.6336181478329541	0.4418392839868102	9441	3
cg24073131	14	75535877	-0.0180782974223233	0.7104180785879983	0.9796980986509487	3.716561586054065	0.15594049403018767	9459	3
cg24073146	11	2543204	0.013971366503630261	0.1952632327595826	0.9429588820708134	0.38105155217849745	0.8265244528864159	9410	3
cg24073161	17	34900233	1.8913040138388453	0.9086171262896539	0.03738640654262964	0.20446666650084414	0.90281886942890055	9457	3
cg24073226	4	185240008	0.3917424625383374	0.26543051096441417	0.13997724238831372	2.7087050835892046	0.25811435862187637	9456	3
cg24073311	11	77734959	0.31067182362127094	0.17469427979179247	0.07534239501488604	2.3974092913563387	0.30158461793878993	9449	3
cg24073340	11	208514	-1.6520352733094525	0.6463536740779048	0.010590417286645061	7.357761393990819	0.02525122279280772	9418	3
cg24073352	19	11537279	0.31784530899110663	0.20336054712744078	0.11806095296089421	3.590446452110747	0.16609037250970327	9452	3
cg24073365	4	122618000	-0.7893488449380689	0.6097114093745204	0.19544893803686583	1.0085261922118436	0.6039504649359442	9450	3
cg24073466	10	60937031	0.06585172999868334	0.2276491875191967	0.7723759459863183	0.3099240198409513	0.8564477133823287	9410	3
cg24073588	1	19727557	-0.08092886921504734	0.1420672241491005	0.5689137957413066	4.789521494460249	0.0911944948482233	9412	3
cg24073613	1	210424721	0.6120866072371157	0.49536346989698343	0.21659564542330637	0.5597393321324309	0.755882252143343	9428	3
cg24073738	17	79663739	0.09487844488155145	0.256800454944681	0.7117821293141139	1.6149654998503036	0.44597929583904483	9455	3
cg24073755	1	231955433	-4.29025108842145e-4	0.10119763819916855	0.9966173965002604	0.13897897009690488	0.9328699424152298	9448	3
cg24073770	7	27734321	-0.24905341243510992	0.12836983110315517	0.052364600885345516	0.893848163806434	0.3444366181291709	5397	2
cg24073777	1	10832698	-0.1250909345866731	0.15670284440763482	0.42471473054327463	0.5232535330607121	0.769798284581235	9445	3
cg24073782	10	28527875	0.1434949826144237	0.08764665228431842	0.10158896471184814	2.552682641232561	0.2790564129584093	9453	3
cg24073950	7	154685629	-0.16666909241127215	0.26654761671388155	0.5317818912908949	0.07982081255380134	0.7775403869830684	5562	2
cg24073994	17	38511770	0.40682749217159253	0.19934248172751487	0.0412660440354316	1.4755580460955078	0.47817475214177585	9453	3
cg24074153	14	47572921	-0.05010522529434513	0.12950019629846493	0.6988210977911827	0.22096892825961384	0.8954002409033417	9414	3
cg24074177	4	26492488	0.12126527053672032	0.16887813993337397	0.4727179798927022	0.3617683965491454	0.8345319933452057	9453	3
cg24074432	2	85505567	0.03998399202283378	0.1394659723589069	0.7743469915360354	0.03849334534861873	0.8444558114460612	5367	2
cg24074448	19	18768688	-0.0748395341821603	0.19253026344042057	0.697486474536497	1.7073497665619468	0.42584711449875423	9457	3
cg24074477	22	17956455	0.28559966398810516	0.1114829803791826	0.010412436720127496	0.2074323084025464	0.9014811427441763	9455	3
cg24074480	1	2723015	-0.08739772696280601	0.12469520340542725	0.48337113583234165	2.053740993497344	0.35812596506382294	9439	3
cg24074495	5	52095950	-0.6935798638414243	0.538572615021672	0.1978116808250911	2.186142934212631	0.33518540010136216	9454	3
cg24074594	1	161676581	0.04011450770761982	0.17599975193586792	0.8197055883721613	0.7167065073564591	0.6988261684843144	9455	3
cg24074685	2	70476188	-0.0511402694584473	0.28240661892857877	0.8562990047494712	0.033534701003521405	0.8547000787261471	4880	2
cg24074783	3	43405624	0.10448425719119162	0.23571811900252082	0.6575781640183963	0.6115016748205645	0.7365701223133114	9454	3
cg24074785	1	242161881	-0.2647514081521372	0.3170884861012119	0.4037487435739185	0.1707168797945184	0.9181831119503993	9454	3
cg24074884	19	17356310	-0.4846242764806116	0.5992499634147642	0.4186773292975929	2.1674592506668606	0.3383313205405014	9439	3
cg24074913	2	234750010	0.0638855396200416	0.18036070468510326	0.723181616194437	2.644840948100882	0.26648948980058035	9448	3
cg24074965	13	112989200	-0.0965193057472391	0.34198118499503977	0.7777627710747006	0.048472828661033376	0.9760549291064453	9411	3
cg24075096	1	114661683	0.11889565774311468	0.20034534159186676	0.5528776484307516	9.263540781126816	0.009737504646948995	9440	3
cg24075113	7	100465289	-0.3504436895564263	0.19990817291168883	0.07959800377605407	0.06969345646439326	0.7917836308019247	5561	2
cg24075175	11	128560240	0.045470841709566445	0.0891046434655065	0.6098354685190497	4.393594501308041	0.11115860199991696	9451	3
cg24075296	4	152960525	0.14268782359541343	0.21964312075436743	0.5159281228132304	1.437191483541231	0.487436261969207	9459	3
cg24075326	6	30613715	-0.11520583424722765	0.3963806526024889	0.7713232655350059	0.29552524201083397	0.5867013875707168	5557	2
cg24075412	17	77479966	0.053499398064823504	0.08442535675619127	0.5262839738941285	2.335004973388159	0.31114305560553657	9451	3
cg24075628	12	12877474	-0.4124094779585824	0.6883350228059137	0.5490791107812566	2.7888849926731027	0.2479712427146199	9459	3
cg24075680	22	39541462	0.06634151024454178	0.5081658007880755	0.8961305744677233	6.208704987667094	0.0448535521101295	9457	3
cg24075738	3	50605156	0.10977951594576248	0.3397940146431653	0.7466371844929065	1.548398112118639	0.461072926713583	9419	3
cg24075743	16	11375385	0.06044041271182185	0.21111357641511597	0.7746534521279389	3.7420602788809862	0.1539649747013428	9456	3
cg24075745	2	241827864	-0.6458659707607687	0.3356959071803431	0.054359420795845034	0.7345023798080728	0.6926356401111937	9449	3
cg24075760	13	20752424	0.602386322125933	0.22961915210496578	0.008705317036772502	1.268710446937713	0.5302772884639706	9459	3
cg24075852	1	22264157	0.6999147254817237	0.3110205068787447	0.02442475248297826	2.1356970324026547	0.3437472891294491	9326	3
cg24075935	1	10772782	-0.05361526885846205	0.10368630519328986	0.6050925442545079	1.2221987707984747	0.5427538453021181	9355	3
cg24075940	4	87813709	0.32412160234032017	0.4381098399324724	0.45941035681316805	0.46556238891709756	0.7923269200797834	9458	3
cg24075966	6	31126838	0.6087980928840908	0.4155965931221055	0.1429543460963846	0.8147910966485274	0.6653809479234646	9441	3
cg24076083	19	12946093	-0.066712980146228	0.08452453150312031	0.42995212087924367	1.0995195683050067	0.5770884195155391	9457	3
cg24076348	10	132887718	0.19910104410205196	0.16076441769616726	0.21554383142294326	6.018630526145625	0.04932544215131356	9456	3
cg24076392	2	48667874	-0.23710995447374658	1.0457113173577015	0.8206219278990179	6.489386885180681	0.03898051229070297	9452	3
cg24076399	20	23618348	0.15267367064335663	0.41873595281429543	0.7154054822028129	3.4739841648207177	0.1760491463304644	9441	3
cg24076474	19	11531344	-0.020194244369045183	0.6736855286366967	0.9760863749624615	1.2582040758620516	0.5330702630306724	9452	3
cg24076502	20	59823744	0.12212591441798544	0.14204499957791983	0.38991628529891614	2.37952047974043	0.3042942129412264	9458	3
cg24076537	4	139858980	0.02929314241300963	0.09954509667859424	0.7685515425158398	0.15260957483695073	0.9265337676844781	9278	3
cg24076588	1	18808559	0.04789822491610445	0.080147430834136	0.5500892085257885	0.1767761143151095	0.9154055781030496	9432	3
cg24076669	6	159342791	-0.0987807860438425	0.20816163100086582	0.6351156834275788	5.69838589445714	0.05789102313737228	9455	3
cg24076747	4	54357010	-0.03920648770137079	0.1471538147886162	0.7899065099548916	0.0861206000673583	0.9578536297194409	9413	3
cg24076774	2	45838384	-0.009548405388381859	0.4056236029542645	0.9812194812433347	3.6861845314630317	0.15832707895517892	9346	3
cg24076778	1	151512662	-0.030597335682886587	0.6923570041498014	0.9647505588030679	0.005401224718415859	0.941413794338833	5562	2
cg24076830	6	29325133	-0.34948508878466555	0.20722730426058053	0.09170302683144596	0.0041616341145845615	0.9485635646574314	5513	2
cg24076854	6	43197265	-0.5282488191799056	0.7488430311855334	0.4805489277332664	0.6399565277814544	0.726164820900048	9457	3
cg24076884	5	140346921	0.17257305741579643	0.15249253989351255	0.2577681658436779	1.689476465409184	0.4296698169969946	9459	3
cg24076968	1	902549	-0.3152238535639359	0.3579193494646317	0.37847373907089915	0.6031589069580799	0.739649056329135	9434	3
cg24077001	2	71504971	-0.040939860640774726	0.2858340452782958	0.8861089510201688	1.6936861743500882	0.42876637570164616	9452	3
cg24077016	1	208306736	-0.15905465600716426	0.10985948544974326	0.14767275602981725	0.3696917692665742	0.8312323796641212	9303	3
cg24077172	2	204731649	-0.12573463865085677	0.24270036385764268	0.6044127044259009	0.5316893339486557	0.46589749312180384	5561	2
cg24077260	4	183068417	-0.08088490964394002	0.07561298128349078	0.2847442219858565	6.326099546278308	0.04229654929790517	9453	3
cg24077265	17	78448548	-0.026347763581738046	0.514175798386751	0.9591321153747466	0.3851933785139957	0.8248145636406412	9458	3
cg24077277	1	205201540	-0.28902997652911183	0.22266447914205073	0.19426961494380499	1.0109314193623204	0.6032245824735779	9455	3
cg24077317	3	69129461	-0.13572158545382582	0.9215597888444099	0.8829159342953239	1.4963537617082534	0.47322851874179905	9405	3
cg24077412	7	44240570	0.7675264554829236	0.542873871411476	0.15741447916677292	3.7772621350619695	0.1512787575577338	9436	3
cg24077501	7	32996869	-0.22667894619938342	0.38791847108216154	0.5589869612521123	1.1753311190731268	0.5556228403883925	9453	3
cg24077588	7	2169152	-0.13378428863468764	0.19831181032024436	0.4999198662082557	1.2742640806247318	0.528806848074299	9446	3
cg24077770	7	6523917	-0.3122717415547938	0.6111511720946652	0.6093814279355949	5.075365739894211	0.07904935537988178	9458	3
cg24078363	14	77228122	-0.41824370145545153	0.8383679462131346	0.6178650165572882	0.5366337190855363	0.7646654511673878	9354	3
cg24078451	6	166721759	-0.17302347733445353	0.37982327915730024	0.648723106233525	1.1245040059869258	0.5699241466888194	9400	3
cg24078566	2	203241941	1.2109958037282977	0.58033288958796	0.03691289803249656	1.653120062087801	0.437551865260547	9442	3
cg24078602	2	75938118	-0.08323009770341454	0.25643168627704227	0.7455063427589788	2.178681571266917	0.3364382055194301	9435	3
cg24078695	1	230882977	-0.47564370715099685	0.20489538979935742	0.020265384158664294	0.45528094517142204	0.7964105397917076	9457	3
cg24078708	3	42846184	0.6380583254609651	0.3761127398845343	0.08979975175379382	1.837451924617624	0.3990270929333929	9410	3
cg24078828	3	149375789	-0.203309885112962	0.4984299814209873	0.6833466572052143	0.6334270415605765	0.728539436642154	9458	3
cg24078985	19	37997703	-0.0010849622379394538	0.5439754998217695	0.9984086157464076	1.5593048365216098	0.45856537255781676	9455	3
cg24079038	11	2465279	-0.019294131318319273	0.0972585851714724	0.8427479798093306	1.720191881051421	0.4231214858725638	9446	3
cg24079171	3	122877810	0.12033366692233545	0.13872073174405775	0.38569404260689383	3.926468680391487	0.14040357283159255	9386	3
cg24079251	17	9274424	0.08976198121893558	0.16584041297132887	0.5883317142621254	4.605617330911668	0.09997764525286719	9456	3
cg24079361	13	44948039	-0.14723825829340312	0.4395924443051749	0.7376683482546437	2.6092204466302182	0.2712782523790809	9447	3
cg24079381	17	77115473	-0.06674774801732335	0.10449197658361284	0.5229637992394518	4.47369863276947	0.10679445039660648	9456	3
cg24079591	14	103851511	0.5782852049049859	0.33130880181362965	0.08090538392071817	3.2045944635407233	0.20143324722309391	9429	3
cg24079672	17	73739840	0.1790168802334586	0.6181952172739726	0.7721376817625001	1.2692612283163842	0.5301312751422388	9449	3
cg24079702	2	106015771	-0.06176432606332296	0.1562796578768434	0.6926829907228682	2.9849261501756925	0.08404312098321852	5560	2
cg24079727	15	57317980	-0.4930930277382804	0.14562735107690478	7.092148304985611e-4	2.836305000372504	0.24216099626824863	9449	3
cg24079790	11	107993467	-0.042844925614990634	0.2643751175102436	0.8712577291834437	1.8947054910415932	0.3877661816898095	9458	3
cg24079811	7	42192041	0.016899888594343514	0.13579816400941713	0.9009601114829451	2.6879966731260505	0.26080081170647607	9441	3
cg24079830	19	40702019	0.06936950371079323	0.2559050856739047	0.7863332510398441	1.0044197203309417	0.6051917916690374	9455	3
cg24079969	5	141404761	0.44559285263431925	0.42650967195981754	0.29614191883603636	0.1535946453663053	0.6951235852810445	4866	2
cg24079997	4	52709183	-0.28468701446415046	0.6601763099678318	0.6663020408302835	0.006957841236269148	0.9335226150459788	5562	2
cg24080008	1	38600199	0.056673406549694785	0.13761195065443835	0.6804604252183327	1.4629815543758231	0.22645631947820447	5561	2
cg24080086	7	100800362	0.5201719201334714	0.24301783123344692	0.03231695459114429	1.9686083163186483	0.373699172005552	9457	3
cg24080119	19	45644694	-0.207807171281669	0.20509833512104206	0.31096105908768545	1.909792873824916	0.38485199895047867	9436	3
cg24080181	19	36036226	0.30470405781455984	0.6887516002003483	0.6581994114849359	1.4022096499699517	0.4960369669045321	9442	3
cg24080247	21	38082613	-0.23492686498289914	0.18916956922528502	0.21427896691531417	3.2674992968397856	0.1951962827604454	9439	3
cg24080291	11	78281677	0.024542380975928573	0.11202113924397779	0.8265822380485083	1.4555961161608537	0.4829712948343553	9336	3
cg24080313	3	55522631	0.30881223447356076	0.7655167855377099	0.6866513317902412	0.06340463868245522	0.9687949306723466	9459	3
cg24080529	22	33197034	0.22737095749381095	0.18256107160777077	0.21296583877463773	1.31383990048315	0.5184457164470676	9459	3
cg24080571	10	45144017	-0.31550311774120987	0.22667913943070855	0.16396814938363802	3.6475878947824607	0.1614121983878118	9449	3
cg24080577	4	11430447	-0.2405271941673918	0.4914323067509111	0.6245294078926755	0.9076173870268336	0.6352042403144897	9449	3
cg24080793	17	62097951	1.2995310018758515	0.7965419194864645	0.10279204356249039	0.2914311035018342	0.8644035462934084	9458	3
cg24080902	18	73631749	-0.008143446355378042	0.13442821560583806	0.951694975403067	0.5883895066091617	0.7451313605165761	9434	3
cg24081623	11	6661968	-0.08970008380891985	0.20812461652679665	0.6664740508667013	0.3487858526359845	0.8399667877510966	9443	3
cg24081640	2	210871078	-0.13220208671685463	0.12860027346925568	0.3039461494523763	0.9396944246690038	0.6250977682156228	9423	3
cg24081688	1	218338779	0.07143763059651391	0.44976339389304654	0.8737998154087092	2.0087664911608907	0.36627046408372965	9452	3
cg24081819	8	27348940	-0.2312842986863308	0.26551677733870926	0.38371470067815794	0.20819661778937068	0.9011367033132187	9429	3
cg24081873	17	27503437	0.9184756147039329	0.6599191466859747	0.16398290281080685	1.002927660797124	0.6056434512150963	9452	3
cg24081974	4	78784263	0.36266284795721737	0.707003064983367	0.6079807303400881	1.3297298617089512	0.5143429948839158	9392	3
cg24082037	10	2005835	0.02721627700331222	0.2145373902437684	0.8990509712373203	0.30116043791037517	0.8602087221946452	9451	3
cg24082072	19	47960106	0.07079129827845564	0.2047742442044177	0.7295650935763108	0.6995389936563503	0.7048505412806216	9456	3
cg24082121	5	672872	0.0035625021725102027	0.04231587088978991	0.9329067027627178	3.809963055860017	0.14882539170980183	9433	3
cg24082174	3	186503643	-0.03215528791749351	0.1584338665460799	0.8391685150916645	0.8797739547542738	0.6441092158823236	9452	3
cg24082215	17	56297515	0.11868399364656301	0.2102064708710915	0.5723412688546725	2.0915041157884815	0.3514274262009133	9458	3
cg24082249	11	76222035	0.025850159864974676	0.1694546083984159	0.8787538121457754	0.8725287762213869	0.6464467904941835	9458	3
cg24082276	6	34098387	-0.054023249137585924	0.10498249638073327	0.6068375150700249	3.593461039285312	0.16584021413472919	9440	3
cg24082320	19	2328980	0.05792147715265743	0.46192000918723186	0.9002125299265732	0.10927571480880095	0.9468279726136196	9427	3
cg24082347	12	122065180	-0.08013953639471569	0.7990264588034238	0.9201089567749349	0.2051725994949603	0.9025002608474655	9453	3
cg24082368	14	28732361	0.19361694001480007	0.13111982813672632	0.1397718423085094	5.379594298334761	0.0678947104735245	9453	3
cg24082384	2	145425403	0.3411989435602604	0.2369856312539683	0.14993947820673123	4.9436233069284325	0.0844317592724355	9439	3
cg24082440	21	33672186	0.25625394825843095	0.25793768333904954	0.3204798340273016	1.8687040650308933	0.392840330840998	9458	3
cg24082460	4	3345374	0.04774289451641246	0.2207916730095767	0.8288045477101524	2.24739890478939	0.3250749680288943	9420	3
cg24082526	19	49993125	-0.34180075095067336	0.187847663256884	0.06882550492379289	3.045588572059116	0.21810159644222632	9455	3
cg24082573	20	33543484	0.5134866417652596	0.9999632464176631	0.6075977540388918	1.2238743829911938	0.5422993132531494	9440	3
cg24082630	1	64239610	0.026234448857830543	0.5702973177139593	0.9633091706332907	1.3040729401563262	0.520983727939579	9365	3
cg24082677	5	38105272	-0.09140335995658987	0.20199299228926595	0.6509033623993685	3.476689157933753	0.1758112014123874	9449	3
cg24082730	3	126076366	-0.03823116437699737	0.5869537650369749	0.948066607363872	3.3496489864761223	0.187341056218983	9443	3
cg24082795	2	85555413	0.4186539254073034	0.5198558208396452	0.4206310086028377	2.8855507045545865	0.23627111232148476	9456	3
cg24082799	12	27930472	-0.04814344376664599	0.19229715883001605	0.8023092533422369	1.5606530977859154	0.45825634376792096	9451	3
cg24082826	12	26985738	0.5941211020131705	0.8142185459625658	0.4655842220396516	2.3930549589456027	0.3022419330595163	9457	3
cg24082871	17	27333407	0.28059999618830006	0.27232163189368136	0.3028226408066617	0.6146745084601346	0.7354025414621456	9454	3
cg24082880	2	119496816	-0.18698739848904167	0.14977656962201763	0.2118691424747278	0.632382642985883	0.7289199787675382	9448	3
cg24082881	6	144570706	-0.08274379757531929	0.21835273327925547	0.7047282949645657	6.914141655882256	0.03152196016528478	9362	3
cg24082983	21	31802169	0.04086742365367584	0.1013526227305284	0.6867862491230963	1.3133400944210063	0.5185752937932655	9459	3
cg24083067	19	48972665	-1.0866297133998908	0.4367325117730041	0.01284312948611081	2.5001955155858466	0.28647679015254635	9445	3
cg24083274	7	121977191	-0.13743514265305082	0.1329212127184258	0.30115512522369087	1.1648785912001577e-4	0.9913886357112128	5562	2
cg24083302	17	78325345	-0.7686484828201514	1.061340401619431	0.46892805782872243	0.7750716703861882	0.3786526489406862	5534	2
cg24083324	1	214162604	0.2158189976188229	0.4396522735456916	0.623507318109435	3.527230015998816	0.17142404307614456	9458	3
cg24083364	1	2325254	-0.0639077694174602	0.1439855530183978	0.6571521322461056	6.5020675361268365	0.03873414500538428	9404	3
cg24083367	20	48428997	0.1462144051285017	0.11680974911394548	0.21066783440605533	1.1346633954487704	0.5670364465308438	9455	3
cg24083378	2	169079247	0.3411925902819503	0.1868342126298238	0.0678234044837482	5.957072083814547	0.050867246900580435	9450	3
cg24083469	12	85673879	-0.430754234112663	0.44870015604137187	0.33705287704998466	1.9380851116753544	0.379446162753315	9457	3
cg24083496	2	220507461	0.08407260330033045	0.5689909295150589	0.8825342537698193	1.632301313232565	0.44213029440792756	9445	3
cg24083557	11	62420776	-0.18802330253474497	1.1979681577474997	0.875282806376768	0.35528447076394265	0.8372419054440489	9426	3
cg24083646	19	30334681	-0.03044403909652401	0.1297914360379094	0.8145493027273458	4.567263608333043	0.10191340425595112	9459	3
cg24083695	19	3030090	6.232191793606163e-4	0.18121192297434413	0.9972559422537098	1.3105902026181424	0.5192887971699169	9456	3
cg24083720	2	124445420	0.15780619450997618	0.1965933556457654	0.42214607109722685	3.739280843249612	0.15417909131605356	9430	3
cg24083746	19	45826152	-0.034841063883718146	0.11208551984448913	0.7559195401234258	0.7224825269552324	0.6968108631731454	9457	3
cg24083756	21	35514908	-0.05870785576782696	0.2396362558639288	0.8064662117162477	1.9124554854716094	0.38433998414292025	9458	3
cg24083817	19	49217255	0.4491338145843547	0.9289427996400067	0.6287484236479923	2.4183408443557948	0.2984447599174827	9443	3
cg24083923	12	56123522	0.31812460369514517	0.3133159323950702	0.30994012573029933	2.3461767599393792	0.30940988885228254	9443	3
cg24084358	20	42984276	0.2744538860912346	0.17987445035534155	0.12705767289401557	3.403093240644156	0.1824012003819665	9459	3
cg24084422	4	128703088	-0.05865762477608593	0.4437100578434789	0.8948276071601882	6.666855769817635	0.03567062047443533	9459	3
cg24084459	4	2928179	0.04561357814755608	0.25687606968888116	0.8590603978117993	0.23860338987296476	0.8875399940438873	9437	3
cg24084467	15	31774976	0.28130002200704696	0.5779897402917618	0.6264802459499194	1.5091249566062004	0.21927265879285252	5561	2
cg24084481	7	127669504	-0.03972425873600491	0.3449934743426798	0.9083302263965307	2.7944641556879732	0.24728047065200542	9439	3
cg24084504	4	42399699	0.5174720868632945	0.46117430919741426	0.2618306226299267	2.6381911303122134	0.2673770177325861	9449	3
cg24084564	19	39892799	-0.09929217773021232	0.17751968196547602	0.5759361633858323	1.2044494660954552	0.5475920338579591	9457	3
cg24084606	19	45430113	-0.3913302624659068	0.21653971334564687	0.07073132227867396	0.4929954054699105	0.4825941567147818	5560	2
cg24084681	7	93520288	0.14529448615410004	0.48644478819256753	0.7651792665116199	9.3725454626075	0.00922099129649938	9451	3
cg24084693	3	28013305	-0.04225601052469169	0.08055632567818834	0.5998944137631108	0.8012349416792277	0.6699062707142479	9446	3
cg24084706	19	4475136	-0.012785513855795731	0.10280060921914774	0.9010207690201775	0.7787190191317768	0.6774906618531267	9454	3
cg24084782	2	241264080	-0.03160103942779856	0.12622263803694164	0.8023093291124076	0.8894593190171007	0.6409975402011392	9410	3
cg24084891	18	49868788	-0.058773759704829315	0.2180638759893189	0.7875253765424115	0.2526315034504035	0.6152282198928426	5520	2
cg24084898	17	4125262	-0.03685882514825286	0.08882090636013615	0.6781571588507239	2.3170294900361172	0.31395213373827413	9456	3
cg24085039	10	134211908	-0.27173981220162535	0.21285487449857535	0.2017281033766152	1.4100792004399225	0.4940890078353364	9452	3
cg24085232	5	151195433	0.1086492943837039	0.18018041225080134	0.5465068217518358	3.3004415716984963	0.19200751139910677	9451	3
cg24085258	19	4402334	-1.0655511007465883	0.6844839251668897	0.11953653225331282	1.902129750358084	0.3863294117343552	9454	3
cg24085344	17	47485676	0.9933793308523561	0.49077058202834484	0.0429576426908174	0.5701624066607568	0.7519531907367565	9456	3
cg24085426	12	47583278	0.06769977433843376	0.21275017468762308	0.7503237181502043	0.7157433051185981	0.6991628050047504	9457	3
cg24085436	17	7081366	-0.2991772045960369	0.5262141440537741	0.5696639473965026	0.2250518348183279	0.635217342036723	5561	2
cg24085438	2	85244591	-0.07256200448762504	0.09320235952940081	0.4362492208085293	1.5273093585132227	0.46596037565428405	9165	3
cg24085468	7	76009472	0.22262102719658802	0.7878288813939076	0.7775023732043426	3.561480521181488	0.1685133572883273	9382	3
cg24085502	11	119066850	-0.016033615256226184	0.1818927178375321	0.9297584522397244	0.24287261693116935	0.8856474597982072	9457	3
cg24085522	18	11849055	-0.160498560160958	0.22081452515964878	0.46731917429173664	0.828849826205529	0.660720142964568	9458	3
cg24085606	1	16261154	-0.1704485015856322	0.2455119885467563	0.4875208352006496	1.1072905784666371	0.5748504900880413	9459	3
cg24085655	6	35436189	0.013908701130104423	0.4194415269342004	0.9735469577344521	2.213374285537595	0.3306525533197992	9458	3
cg24085707	17	79615652	0.13097171483603304	0.08968877490165783	0.14421010210080412	0.12530589434195705	0.9392693932303464	9455	3
cg24085713	17	79100682	-0.05430327935737472	0.22110434855745909	0.8059917094298624	2.1756404364813164	0.33695017162527446	9455	3
cg24085801	12	132943117	-0.04247341042089528	0.08244430545467973	0.606429335688253	4.130001586290913	0.12681818998268402	9456	3
cg24085809	1	197881471	-0.2444741539247327	0.27953886477219175	0.3818121055084888	1.0267669635641254	0.5984672463092017	9456	3
cg24085930	3	21832523	-0.03438575909918593	0.13705983554097406	0.8019058296561571	0.13386676263466768	0.9352575048843925	9452	3
cg24085946	1	204797839	-0.5354108199510328	0.39379262462323555	0.17394820249897586	0.22812809339258283	0.6329153060716682	5560	2
cg24086040	2	241458939	0.12446212844823772	0.09802198603413621	0.20417837942670525	1.3389798554912637	0.511969652712271	9454	3
cg24086068	4	77356008	-0.17595799660791478	0.08621922091198908	0.041268622474290105	4.072606893584404	0.13051025841142602	9417	3
cg24086124	2	45487797	-0.02643015904248942	0.18306922664111525	0.8852063435330783	1.2276100101487462	0.541287344610687	9436	3
cg24086140	1	9965884	-0.032275555803282244	0.1354148327651075	0.8116129062558727	2.550569670065652	0.2793513878265816	9397	3
cg24086158	2	47169120	-0.47400457677461977	0.6426006882883688	0.4607364528488478	4.010431161245716	0.1346312686740297	9455	3
cg24086266	19	434853	-0.11915000542853386	0.22299420024273436	0.5931209503067619	0.010797636876340567	0.9946157289906775	9442	3
cg24086268	2	3633333	-0.13697073352479053	0.22000414211618483	0.5335589000184395	0.20810732218594302	0.9011769379842532	9455	3
cg24086329	17	58180849	-0.0241473308436223	0.16780268750429875	0.8855769692599404	1.0128949097688202	0.6026326602392017	9455	3
cg24086410	20	44467084	-0.5374401580288587	0.24747694780331525	0.029879984998442678	0.03976007821721401	0.9803162658664606	9456	3
cg24086442	1	1684311	-0.11445230125003304	0.40760693649870716	0.7788708162483656	0.3171200980271409	0.5733435224093413	5558	2
cg24086536	19	56444551	-0.20033715896774065	0.14760930301315311	0.17471376938542865	0.46308919936759235	0.7933073134587826	9454	3
cg24086565	1	156109908	0.06136367746325782	0.1244379399143726	0.6219230275821119	1.1399428580981465	0.5655415965299152	9378	3
cg24086592	1	211655732	0.2200535525125632	0.24619066976593207	0.37141079869664534	0.8514380525895386	0.6532998764222169	9447	3
cg24086611	6	136394121	0.019469300259382732	0.15779729638259277	0.9018048397190247	4.125204155098619	0.12712275589033176	9443	3
cg24086690	10	30951189	-0.05241987820406546	0.1343906159593025	0.6964950712734883	3.9263946322559864	0.14040877123921794	9450	3
cg24086751	4	187618483	0.01902668160025405	0.2669337650742885	0.9431759773344496	1.477400556753261	0.4777344339571098	9453	3
cg24086758	3	49507844	0.9173812003528419	0.5912609612878138	0.12076578154965444	1.9767456188154326	0.3721818093058612	9441	3
cg24086869	15	52471581	0.08033279280344159	0.7555595704804533	0.9153266794753373	0.2637317902087606	0.8764585245775101	9459	3
cg24087039	4	62788690	0.05945625210604249	0.15971082543256296	0.7096885550712736	0.2928273457566265	0.8638002985096569	9445	3
cg24087211	6	139309874	0.23736004979666256	0.42995947392509715	0.5809126276363425	1.2805244601941723	0.5271541702274469	9454	3
cg24087235	1	54665621	-0.642042427964022	0.9985336148316979	0.5202336435369661	0.9651008841440316	0.6172072314174755	9457	3
cg24087312	5	177579957	-0.2245611994925066	0.23027439056965304	0.32946620129632104	0.005722129267435674	0.9971430243111932	9454	3
cg24087403	10	71078535	0.2625199646817286	0.23899640393778523	0.27201833041971546	1.9308198952854128	0.3808270485837794	9452	3
cg24087404	12	26266049	0.16113990816735438	0.1379163719719372	0.24265007637991068	0.08032261473979833	0.9606344692340976	9420	3
cg24087447	12	133202758	-0.24245812431027133	0.5371937016008952	0.6517430187379465	3.0216461900910367	0.22072822286213564	9457	3
cg24087497	12	54686330	0.15130001626401804	0.20809260734417903	0.46717682228766333	2.111183130461995	0.3479865096853641	9455	3
cg24087613	4	129112470	-0.11679119701470632	0.1765370985637939	0.5082484779743042	6.501131399576646	0.03875227947357777	9457	3
cg24087669	5	5419515	0.05689240306326824	0.11313939746676788	0.6150681394850348	0.28633232840141376	0.8666100573635334	9456	3
cg24087681	12	298268	0.18736194673890605	0.19041624964568263	0.325135248459014	0.8641229405178578	0.6491694708431873	9434	3
cg24087736	1	68301529	0.08945326819742043	0.16717133550168858	0.5925811791131494	0.31831719492487853	0.8528610866383368	9453	3
cg24087743	4	174459899	-0.547258000359453	0.43631012571606875	0.20973780586974874	0.6910227978223111	0.7078582629444194	9452	3
cg24087783	1	28879665	0.27949734512778296	0.6011814921332114	0.6419934578582908	0.8625089376200085	0.6496935629898732	9392	3
cg24087796	17	46871873	-0.24223438549420073	0.21791240978557985	0.26630434786384294	8.465749732847573	0.014510614448568828	9456	3
cg24087887	13	39261432	0.04019021430157448	0.2627604978622078	0.8784347157585303	1.2120291485534591	0.545520674532084	9453	3
cg24087944	1	1950111	0.0025056470293134425	0.17680040801007196	0.9886926157014171	0.9980411999499094	0.6071249868504458	9459	3
cg24088042	3	126327440	-0.04296027746505686	0.20178905088721347	0.83140732598499	4.883757743704421	0.08699724114109887	9451	3
cg24088229	9	33076554	-0.6663217175407874	0.48033197744486894	0.1653774862848841	2.9478165158297585	0.2290286308001196	9334	3
cg24088273	1	38592976	-0.02590370677680934	0.1948771235331953	0.8942540541975508	0.6509403627917051	0.7221877145746376	9449	3
cg24088293	10	13141924	-0.3772680420349905	0.644236779747263	0.5581412352298165	0.250894662436687	0.6164458215119003	5562	2
cg24088408	20	32274875	-8.972552335126805e-4	0.10151349098199157	0.9929477671437696	1.5202155360516203	0.4676160302379618	9455	3
cg24088438	11	63974229	0.20699155986186255	0.8673564055072696	0.8113797143492777	1.3814251221916898	0.5012187927783409	9454	3
cg24088496	11	96071506	-0.09786705018598846	0.12006734529663435	0.41501432306558317	2.9869127105754276	0.2245950322151525	9455	3
cg24088508	1	38156462	0.013079472118411813	0.021569838088513493	0.5442638712823683	1.2569591495530514	0.5334021829214025	9458	3
cg24088639	11	34937564	0.38808644904686845	0.5458456699685711	0.4770953868015747	0.2559008384969803	0.8798970040178684	9362	3
cg24088685	5	68462768	0.6912626428787344	0.5768698381524853	0.23080057324176836	0.3984191044686259	0.8193781728144843	9455	3
cg24088751	15	59949482	0.9309843913820566	0.6144070582946789	0.12970741748650141	0.37549596072407243	0.8288235607276946	9456	3
cg24089111	17	26697498	0.10661365396633395	0.08656889782966558	0.21811840325247034	1.0581696212713272	0.5891439012610105	9458	3
cg24089118	14	52734251	0.1230361372931646	0.1706109005022997	0.47081691934218917	0.2392110412583442	0.8872703775506902	9456	3
cg24089133	17	9479954	0.2925705717988122	0.6674794681465901	0.6611532750436273	0.2566171881224306	0.8795819035071387	9452	3
cg24089171	13	103020405	0.2743767972340178	0.14109515076219234	0.05182043573444161	2.1188182464285106	0.34666058351757145	9453	3
cg24089209	14	101291459	-0.08977951407504885	0.2383675536760439	0.7064387919037798	1.1330870320238968	0.5674835504647104	9457	3
cg24089250	1	86116497	0.022412163582690388	0.14363426662576925	0.8760043860728124	1.1680173943898335	0.5576583962349312	9452	3
cg24089263	1	24826421	0.12085637542897933	0.18838734653813285	0.521177565196483	1.9426079955403606	0.3785890368252817	9456	3
cg24089400	1	98507930	0.08067241248277718	0.12747874454137453	0.526844466028273	0.21608810539298576	0.897588054385339	9367	3
cg24089521	11	65816982	-0.05413749420655619	0.08473968569901764	0.5229086480476839	3.2899646212534606	0.19301597709522905	9457	3
cg24089612	10	1176099	-0.0015966708365938924	0.1062432995569984	0.988009492726974	0.12851540515014345	0.9377633043709904	9184	3
cg24089723	1	27019087	-0.27958652859418864	0.8195620244279054	0.7329971430169634	2.5192580566300573	0.28375927363257597	9447	3
cg24089887	13	74899532	0.00987066552940427	0.13416475448702203	0.941351567066235	0.06706650089465975	0.9670227567575901	9448	3
cg24089932	14	105354889	-0.1818739583478498	0.20063250041420544	0.3646696913694734	1.8077618807149602	0.40499484499764554	9456	3
cg24089935	11	2554295	-1.1858226819945892	1.2033761980487696	0.324421192535723	0.032738533965761846	0.8564162975377161	5534	2
cg24089936	1	49341594	-0.18935353345300904	0.24471319250753482	0.43906245007176053	0.14439205728400387	0.9303485029810525	9458	3
cg24090019	19	4636457	-0.5169259259040179	0.8852320496147581	0.5592580027344747	0.33293039152157283	0.8466522835112618	9456	3
cg24090068	6	33129379	-0.9589639675617248	0.676848581354319	0.156539293618533	3.5871120441957767	0.16636750999421354	9400	3
cg24090202	19	54410030	0.03215388361158083	0.26240541213917984	0.9024752188824098	0.08055496734357676	0.9605228727565532	9458	3
cg24090393	1	1560804	0.27668476642729317	0.4488133047180431	0.5375772675485759	0.4771351139803276	0.7877554680710557	9442	3
cg24090529	7	97844910	-0.2179978693735746	0.4222734332384686	0.6056811201737412	0.09270700248242787	0.9547044133371533	9412	3
cg24090608	3	136416224	-0.16981132056058387	0.18461579590789892	0.3576724379737921	1.8074376277918058	0.4050605107017523	9455	3
cg24090629	4	104641072	0.02274447169348281	0.23166647073343039	0.92179122252925	2.277334198419159	0.13127734497467597	5560	2
cg24090908	12	12605470	0.16800771311893734	0.660497571849857	0.7992132974867114	0.40495381424226196	0.8167053424578908	9433	3
cg24090911	5	400732	0.18168914032453037	0.10666879531353875	0.08851162275439269	0.8596490802707983	0.6506232429749239	9447	3
cg24090938	3	49211749	-0.03694995632455602	0.20925155392248093	0.8598371151094955	0.8042492614943832	0.6688973753155185	9443	3
cg24091104	7	110241158	-0.014368095711077392	0.10977386884499504	0.8958638098655746	0.5702179066833649	0.7519323243167366	9453	3
cg24091162	17	62010456	-0.02931776996242313	0.1807785098017218	0.8711679803505729	2.236190859798652	0.32690180951178816	9452	3
cg24091315	10	97080852	-0.17613048120295605	0.12009924172722924	0.1425009166590581	1.0591623606955611	0.588851540637828	9457	3
cg24091371	1	28286411	-0.032856620035378294	0.7523486226086386	0.9651658046544707	0.21482372447635095	0.8981556803937892	9444	3
cg24091438	7	150019955	0.08537480823554236	0.06604868165055619	0.19614796042551083	0.02137277849219482	0.883767991282073	5559	2
cg24091474	19	36399185	0.15981631631389917	0.20862746656162992	0.4436544075626233	2.0494192173814674	0.35890067191090036	9456	3
cg24091570	5	110428036	0.10302360649662906	0.6110481468345192	0.8661101361971278	0.0694497847599496	0.9658710982094056	9459	3
cg24091698	16	14013720	0.48668161547822913	0.7149562325590485	0.49605168057748594	9.88361030312188	0.007141694887771441	9459	3
cg24091819	12	131488875	0.18642123877479588	0.12796193646465082	0.14515802429314886	3.9472416112946824	0.13895282309615456	9457	3
cg24091949	19	45206843	-0.026109336589835264	0.2544872393806989	0.9182837305939883	8.594669355037318	0.013604771835563842	9458	3
cg24091954	7	132333580	-0.023050872491181235	0.13970737850138226	0.8689487424846254	0.2246322856281072	0.8937616565063933	9450	3
cg24091982	4	141237092	-0.028742993198396266	0.1555555154724024	0.8534043937106153	0.9344006944562149	0.3337220121637274	5485	2
cg24091990	14	81916652	-0.16603636698176905	0.22449354663797014	0.4595402005239576	3.8036226542742106	0.14929794673599212	9440	3
cg24091995	12	30948636	-0.037530309957665514	0.14749931736482136	0.7991525953532153	1.9076582447343817	0.3852629763688078	9455	3
cg24092050	4	515567	-0.23677615558655093	0.2764383972453024	0.3917079358503326	1.5921934184675937	0.4510862530876302	9459	3
cg24092253	20	61848099	-0.16220913831258577	0.2335267222711951	0.4873020474411362	1.6918987972177704	0.4291497305835867	9453	3
cg24092282	14	54413371	-0.05713239305741116	0.18385505734922455	0.7559930237504601	1.0123027499555663	0.60281111407797	9453	3
cg24092295	17	47650025	-0.2667248321118234	0.20961184729401708	0.203206100740724	1.6271112820116416	0.4432791193884609	9450	3
cg24092340	17	8770908	0.39166384384999164	0.35771757657745645	0.2735618340590685	1.4906224817785074	0.47458656620582185	9459	3
cg24092442	17	34196023	-0.333575833120662	0.18296670265138418	0.0682806016980638	3.153125598353925	0.2066842941081058	9458	3
cg24092444	17	38118574	-0.06095486784276674	0.19342309095347368	0.7526572629491666	1.9014632296576042	0.3864581814651489	9458	3
cg24092536	7	6475458	0.5862552962023511	0.3727376292994195	0.11575671400573591	1.9633863958049422	0.3746761605758215	9338	3
cg24092773	14	95327836	-0.11613207552804289	0.11117102045301665	0.2961961196359349	1.8130396368667485	0.40392752186750946	9453	3
cg24092907	7	12729367	-0.10779260263354842	0.10067837123011673	0.28432100449127046	2.976227583276494	0.22579815649240212	9350	3
cg24092939	12	49181056	-0.08274122873162926	0.13699989808721072	0.5458762041961598	0.7012768158433899	0.7042383548323448	9450	3
cg24092960	19	50252689	-0.06504284796663919	0.06667172315160975	0.32927822914435245	0.2198802336141663	0.895887782311135	9457	3
cg24093028	17	78161110	0.15160195873803645	0.22059099554135436	0.49192292451157055	0.32813675663782593	0.8486839883117013	9459	3
cg24093139	17	74582379	-0.021586134318906294	0.6352954962510446	0.9728946137594894	0.31816242013924645	0.5727140614178511	5562	2
cg24093176	14	73716853	-0.28453865100720194	0.15942311935044684	0.07429349100883215	2.1501281092507627	0.3412758943012909	9399	3
cg24093178	14	60631518	0.32262285200467766	0.4774631734655372	0.49922982498435337	0.8214050729968254	0.6631841753498616	9455	3
cg24093182	5	1510544	0.07538084876618231	0.21901705358027732	0.7307124354862029	3.4635230383018776	0.17697239497742584	9453	3
cg24093226	7	158734798	-0.061952426403892744	0.18556104198016837	0.7384810693303676	2.7201058687048842	0.25664719114111184	9449	3
cg24093236	19	42784384	0.2625513532925816	0.7502015161327017	0.726357882225048	0.7088267262468488	0.7015848980827352	9458	3
cg24093300	7	157543805	0.25234920394531135	0.16823879695768937	0.13362824718028357	0.392206859207231	0.8219272186752483	9452	3
cg24093411	5	133449651	-0.16904047736589506	0.23589622764548915	0.47362816422827547	6.269062571113475	0.043520147571248245	9414	3
cg24093715	4	47983620	0.56878	0.47607999999999995	0.23219833187579741	0	NA	1087	1
cg24093831	11	118865534	0.005786498690401711	0.24299278851537517	0.9810014047462443	0.19671037278308795	0.9063269315848507	9451	3
cg24094029	12	53013048	0.04009893273588249	0.10445223909784966	0.701054566420962	0.38397009271005106	0.8253192099298633	9459	3
cg24094200	12	124829218	-0.12796326985980913	0.3394898920082623	0.7062270603222274	2.5796499948727103	0.27531896039794285	9428	3
cg24094374	14	81685932	0.42947246179767395	0.7755713285858998	0.5797500937640931	4.249581611066111	0.11945795559636622	9333	3
cg24094450	15	76429151	-0.15877681147003375	0.18761904637725219	0.3974008283672281	1.647726659728673	0.43873340430455043	9452	3
cg24094513	10	73157911	-0.16516452199780304	0.2178921395403384	0.4484447178967702	2.057016741820599	0.35753987989693353	9455	3
cg24094550	12	54333565	0.5854752056694119	0.2960702739970186	0.04798657506762255	0.13669155040077297	0.7115924665628348	5561	2
cg24094675	7	1015382	0.028755062672935046	0.2743459809427879	0.9165240862676035	3.360338710779359	0.18634241527463993	9456	3
cg24094746	11	9287069	0.4629492444139135	0.5643254291582348	0.41201168349654144	0.194034397243553	0.9075403975550055	9257	3
cg24094775	6	41704688	0.2993996312002351	0.23033785167896162	0.19365986385821427	2.7358919827358203	0.25462943384085357	9456	3
cg24094804	19	19737909	1.2244939972952005	0.6756691316038499	0.06994469330519858	0.5898466767128553	0.744588666668961	9428	3
cg24094848	11	76979334	0.19807752568204967	0.24065293944598	0.41046036466199465	0.693604682499388	0.7069450483236345	9456	3
cg24094897	5	112426203	-0.007662181027957331	0.19595635092227376	0.9688094903962442	2.7082470882040877	0.2581734729826848	9455	3
cg24095088	6	160210874	-0.5506064210519094	0.5008051209404293	0.2715751129817478	0.4877985036053756	0.7835665732060423	9455	3
cg24095120	5	106838352	0.038017281147264596	0.10769149330346865	0.7240732366894511	3.518258172556915	0.1721947653218361	9454	3
cg24095188	18	33649944	-0.014416898132242792	0.06865090813759456	0.8336653148652596	0.8846244231723736	0.6425489928954204	9441	3
cg24095303	11	129249420	-0.139505303475485	0.10878102594834713	0.1996878096042678	0.688500929825098	0.7087513884621902	9454	3
cg24095353	14	74724703	-0.10463290608805732	0.6203729243054226	0.8660630579556404	1.0217938850813229	0.5999572102610715	9457	3
cg24095374	5	176799366	-1.4047203757689413	0.3701821584234479	1.4783795441120323e-4	1.1870321679557445	0.5523816459692682	9459	3
cg24095583	12	14975112	0.037881118699295085	0.2894717146913428	0.8958837346504649	1.1118473657946109	0.5735422452879502	9452	3
cg24095592	17	46633202	0.15442765778089063	0.3007454234517711	0.6076135098934994	0.11700588089357511	0.9431754670383169	9440	3
cg24095889	15	91537917	0.26432744234958677	0.6081947128713452	0.6638456090039959	0.5059868937579812	0.7764729701283994	9455	3
cg24096120	17	77419249	0.07010090424022045	0.0708580421117556	0.3225091832543221	0.6753973608070392	0.7134102199946436	9434	3
cg24096323	14	70129013	-0.39331904584668037	0.21254245262660976	0.06423526009202193	1.3010903040689517	0.5217612600032162	9456	3
cg24096387	13	113534694	0.19605021689620583	0.23221892295301413	0.3985311844436543	1.0279907101154724	0.598101172201722	9455	3
cg24096415	17	1553484	-0.06921874719704656	0.2792491215681774	0.8042314803949406	0.10746335256154207	0.743050762795722	5562	2
cg24096540	17	12695725	-0.09641932286429439	0.3324829344671115	0.7718179130017361	1.4117610020244598	0.4936737026369039	9399	3
cg24096680	17	73937673	-0.1438657602019137	0.1301264978492374	0.26890666414734526	2.1382558347035974	0.3433077796666732	9459	3
cg24096745	5	180071916	-0.2922586259236348	0.23174856626640705	0.2072720294064892	0.3649305454866088	0.8332135786477438	9440	3
cg24096828	13	98604736	0.09888858608345036	0.13445387294988045	0.4620451711358518	0.6713696991837058	0.7148483550713596	9433	3
cg24096855	19	38700334	-0.22604118610351812	0.1399599567715772	0.10630163446561569	3.0249649482248224	0.2203622547934975	9325	3
cg24096964	12	54399591	-1.1091512409081699	0.6329714019713207	0.07972347057330854	2.075646204048189	0.35422495483906136	9406	3
cg24097153	12	122231765	0.3425032698599681	0.5287729003343394	0.517158130153687	0.6601890267557401	0.7188557887323407	9457	3
cg24097241	3	71247280	-0.32162522066144716	0.500066881933869	0.5201174245976412	1.0289007202781197	0.597829095032166	9446	3
cg24097247	12	123718281	0.6455633809877823	1.2614742969496038	0.6088238185082802	0.11731796467511742	0.7319617764721561	5505	2
cg24097409	5	179765449	0.16522380172807288	0.1531663770929455	0.28071207968927436	1.2615787324198835	0.5321715569205523	9458	3
cg24097436	7	150756491	1.1333566163314186	0.7982380178639903	0.1556592467461788	5.401041439406321	0.06717052661487798	9455	3
cg24097460	7	134671024	-0.20616934781540194	0.575222963084499	0.7200317149208797	2.733263653856089	0.254964278760603	9444	3
cg24097797	10	26504013	-0.016549377402018034	0.2805999985661488	0.9529692033279709	0.41130615243973845	0.8141154633106955	9449	3
cg24097814	12	53320632	0.06312897596748446	0.19920515670188851	0.7513161992405681	1.8550454282162954	0.39553234438952034	9449	3
cg24098008	10	132877018	-0.0755951710974099	0.2267403594425573	0.7388325786611893	0.08050343529028564	0.7766163267891768	5556	2
cg24098013	12	12878779	-0.3331392411422407	0.5836871790553698	0.5681693716256098	0.046268971015285765	0.9771310649692069	9411	3
cg24098131	10	130844121	0.21766870227773297	0.6677056558113696	0.7444281414849834	0.33800701434570646	0.5609818761768776	5554	2
cg24098302	15	44719665	1.0797418069152123	0.6608035868909833	0.10226242669547045	2.043838631078393	0.35990350845112895	9459	3
cg24098326	10	123923050	-0.466518979828746	0.6010456551029744	0.43764333868014027	0.39565431030129916	0.8205116620966292	9428	3
cg24098404	19	18434142	1.3686465298395776	0.8429067999320772	0.10443509910532013	0.341222562144163	0.8431492578545212	9456	3
cg24098516	3	122233880	0.564550326519998	0.8225050837451755	0.492474059427533	0.3381369753738046	0.844451066905239	9442	3
cg24098603	10	105991578	-0.15619348934102653	0.2034199198002866	0.44258359625664534	0.9691738963928771	0.6159515641316897	9418	3
cg24098643	11	5706435	-0.07792992922613613	0.6177304764578312	0.8996090508528821	2.4987492746031243	0.28668402230768375	9450	3
cg24098762	5	137667672	-0.014175461492815998	0.45333764436129964	0.9750549305919785	1.8120432575050491	0.4041288045250235	9453	3
cg24098927	7	86273180	0.0051725307531210836	0.45656835248696365	0.9909608405345891	1.6835596397691244	0.43094283982702886	9454	3
cg24098938	13	44361212	-0.4151723270066934	0.5504844384726101	0.4507324493075011	0.14679667195300067	0.9292306103122197	9444	3
cg24098951	8	105601036	-0.42019944628594685	0.32155423544497014	0.19128870469967954	0.17423489105898649	0.9165694423281048	9453	3
cg24098990	17	77245306	-0.09948040312112057	0.10718512199574487	0.3533465471084176	0.2828404947263198	0.868124408034766	9455	3
cg24099023	17	56770189	0.16455089409706117	0.3946241371229376	0.6766920702062305	0.795011738354134	0.6719939985842491	9459	3
cg24099074	11	34460172	-0.309244004712634	0.1697456330297053	0.06848407652890842	0.1610104816889188	0.9226500681055881	9454	3
cg24099592	6	1397401	0.4024797686957442	0.4896000338400224	0.4110437202462362	0.3136215879974288	0.8548657892546386	9454	3
cg24099605	14	95035773	0.23962656690283646	0.1508034087769262	0.11206046703051831	3.5125179436202525	0.17268969392027264	9457	3
cg24099680	13	113424278	0.614892183676567	0.262567490433249	0.019188717556675124	1.7564568919352122	0.41551837328397473	9457	3
cg24099726	7	99149732	1.095048978883026	0.9473959195994421	0.24774191046334418	4.728787798297129	0.09400626037943613	9395	3
cg24099779	12	112563278	0.5632248406524445	0.5256378587865683	0.2839413577895463	4.066486825082475	0.13091023593261505	9457	3
cg24099813	22	39190279	0.18612512600759723	0.2617050344125286	0.47695911173065075	0.7696584892590274	0.6805668367257195	9449	3
cg24099956	11	113907379	0.02188981131572758	0.14810729566035427	0.8825029911700659	0.3764480204253889	0.8284291098645008	9451	3
cg24100115	6	30698584	-0.14297305576221375	0.2357909024510819	0.5442788658564408	0.6020316850705926	0.740066048131345	9457	3
cg24100167	6	160221433	0.09550019995440141	0.13712777200953477	0.48615818519388615	4.330324394696243	0.11473132397152784	9456	3
cg24100168	11	5667836	0.19273116831094925	0.13321231980608195	0.1479538216391233	4.525859368869003	0.10404521814960024	9457	3
cg24100307	6	3748356	0.19927515439933238	0.19005708559712958	0.2944075750634287	0.9424189597542807	0.6242467975714517	9451	3
cg24100506	3	44903551	0.17266735086396418	0.45641239301083986	0.7051970977447929	6.616806814007157	0.03657452178764825	9380	3
cg24100610	12	3596002	0.07940472867448188	0.15227165448907118	0.602041095788874	0.3922926592032816	0.8218919587555208	9456	3
cg24100636	12	3600087	-0.09521932232572537	0.17238494122360182	0.5806986458574026	1.777684970731871	0.4111313680084247	9459	3
cg24100671	5	10551547	0.09793068684026539	0.1143647536986529	0.3918311444504334	3.0408104562454588	0.21862327669974221	9456	3
cg24100705	19	47290674	-0.04712502010130172	0.6538501003596987	0.9425437136270256	0.02787510195092389	0.8674027940790722	5555	2
cg24100726	11	46413072	0.37650048685861104	0.4159265135067198	0.36535459393684927	0.1218858332718241	0.9408769466644187	9457	3
cg24100841	6	29649024	-0.02408312319080287	0.025119929488040822	0.33769692373169774	1.0329501612735619	0.5966198827808323	9456	3
cg24101009	11	93863858	-0.0160107370321868	0.23399424165581093	0.945448406380526	2.376689720092696	0.3047252097709	9458	3
cg24101039	7	21470054	-6.640810327148608e-4	0.12853777941460387	0.9958778061331057	0.033700971757090525	0.9832906894885584	9446	3
cg24101049	14	52313637	0.09803321985458976	0.5515030739781371	0.8589142628785476	1.0683866087058096	0.5861419376274928	9290	3
cg24101283	19	827429	-0.24592155774112515	0.16192311351244468	0.12882414646915238	7.311432335201985	0.025842982947101807	9458	3
cg24101337	19	2493740	-0.2543920765601008	0.14656761063143556	0.0826233213218413	2.2775089537046274	0.32021761198615933	9459	3
cg24101359	6	42928495	0.2668330569504774	0.18113043310859375	0.14070946350805025	1.8395744794549125	0.39860383912481645	9440	3
cg24101387	6	2510586	0.09252604863763743	0.21008547479172793	0.6596322395611458	1.8186279747062033	0.40280045548030574	9453	3
cg24101459	19	15919798	0.14561891786398004	0.11353601253881031	0.1996395729116869	0.5507429068389273	0.7592900299579651	9456	3
cg24101492	14	96343119	-0.08817744549026049	0.19066433920024692	0.6437408946580836	0.42525909992547195	0.8084555741474221	9437	3
cg24101560	3	46924401	0.3271167321458209	0.7073289325926303	0.6437460132623432	0.027227247884592427	0.8689386206452641	5562	2
cg24101578	20	44880263	-0.13364270589662658	0.13553806153009093	0.32412523025632395	2.4475742863897567	0.29411420249876985	9459	3
cg24101638	19	35982442	-0.04374048594592134	0.24177202439050338	0.8564333203627164	1.5626523631621965	0.4577984846307496	9458	3
cg24101873	20	31755609	-0.012896038013827285	0.24086597721973405	0.9573014175106889	1.3182586405521257	0.5173015424339532	9457	3
cg24101979	17	709725	0.2284947447995544	0.17059364694939289	0.1804374109305252	0.39177159564765285	0.8221061156248303	9453	3
cg24102222	12	129280449	-0.08462268990347883	0.08026888422012324	0.29177292890547607	1.713549994018622	0.42452898424545066	9458	3
cg24102241	19	1401310	-0.6821988181429495	0.6610344651663914	0.302064144881216	0.8286472912021497	0.6607870558307544	9437	3
cg24102266	1	33219584	0.43639028924777384	1.0860590573026998	0.6878232525462492	0.38090534692980804	0.8265848762015313	9444	3
cg24102360	19	14801145	-0.6392842183401625	0.7551823966241897	0.39725739338572974	2.556394721963339	0.27853895335324425	9458	3
cg24102420	3	35785890	0.025160711744971923	0.12334410409168162	0.8383629103280321	1.7337865874739642	0.42025513252628127	9418	3
cg24102601	12	112546687	0.1812748542304556	0.8793366540945535	0.8366740957702594	0.0031045060063962615	0.9984489511183805	9412	3
cg24102622	19	13124776	-0.015741258868263962	0.4622338784601088	0.9728334923302656	3.7567454518097145	0.15283861382368902	9459	3
cg24102700	17	3721585	-0.15285896209233826	0.1244707017618238	0.2194200059411518	3.76002890742625	0.15258790027920827	9267	3
cg24102702	14	105045030	0.060101712382716645	0.1022255542164414	0.5565776879915205	0.26363848082977426	0.8764994164317189	9459	3
cg24102726	1	10855553	1.9620139734626239	0.6178975310838747	0.001496783723690493	1.0889580420409914	0.5801439474241383	9389	3
cg24102761	10	115439306	0.3306478298099181	0.6666603703295861	0.6199110412237363	1.074289641677544	0.5844144805985313	9396	3
cg24102792	13	112051238	0.1174093220303728	0.12465417173373142	0.34625387226422905	2.7560822721971907	0.25207184419307394	9458	3
cg24102938	17	28444044	-0.31022960668463884	0.5548374054761437	0.5760688592048046	1.6825011366803924	0.43117097735628546	9428	3
cg24103018	19	17420930	-0.02135995337288677	0.4542039042749731	0.9624915217976517	2.6989155931309625	0.25938085971878483	9447	3
cg24103040	12	67072988	-0.4939281447020273	0.21167384831428504	0.019625083743379013	3.1031407741916226	0.2119149239246127	9458	3
cg24103044	6	30039801	-0.05381627703163485	0.06175972683871725	0.38354593999920844	2.180130136423609	0.33619461741244205	9451	3
cg24103461	1	205091125	0.2624803451951935	0.6062475027866802	0.6650445169125734	1.3487099855806506	0.24550376550775965	5562	2
cg24103651	10	113987401	-0.40877786362447743	0.1970823994684374	0.03806566258370813	2.6392979074916294	0.26722909527489785	9444	3
cg24103799	2	16834516	0.2763020401580768	0.26944330971178404	0.30514845879929337	1.1777820496345854	0.5549423609254543	9457	3
cg24103837	11	75236614	0.005438373183419221	0.6161892301973515	0.9929581085593009	0.9289631932442444	0.6284608169676834	9431	3
cg24103979	1	155829285	-0.3568390102177831	0.3617594412070182	0.3239375465704054	6.259888513464317	0.04372023429355631	9434	3
cg24104045	1	146714208	-0.8878442067339357	0.9738548078119614	0.36193705710910784	0.6058642366239856	0.7386492354256473	9453	3
cg24104128	11	33796038	-0.06576858221334433	0.35286044150918944	0.8521413238534051	0.017156459880369658	0.9914584580931901	9449	3
cg24104567	17	40932508	-0.038219261740968485	0.15776015185406708	0.8085772947769506	0.6687990052790611	0.7157677739854906	9433	3
cg24104608	6	170461816	0.037445967522730314	0.11920555920289345	0.7534227817216772	4.750641517048829	0.09298465880478933	9436	3
cg24104611	22	45637132	0.10099230315703366	0.4977432908092149	0.8392128967763446	0.21801308052879043	0.8967245526633926	9458	3
cg24104616	6	28969099	-0.09258047256688212	0.11461133701846998	0.4192186131837638	0.8850608090654917	0.6424088085315278	9456	3
cg24104633	14	67999913	-0.13821560061327492	0.5811649454516522	0.8120167643645186	0.5496887849037663	0.7596903275771876	9452	3
cg24104938	6	108487078	-0.2978869674025091	0.23917819355536127	0.21296256500018387	3.3391007973863314	0.188331720794574	9453	3
cg24105068	3	185658366	-0.03333763871381521	0.1091611121182359	0.7600626723534859	3.211130877658992	0.20077599626370535	9452	3
cg24105081	12	1947479	-0.13577632342795967	0.1084688273389432	0.21065939917845392	0.2569040957174718	0.8794557331928721	9413	3
cg24105147	1	112803940	0.032987445768308046	0.19203160990828705	0.8636094421259006	0.38668985096934483	0.8241976383347261	9447	3
cg24105269	12	121092378	-0.23379092130651638	0.22745905422395102	0.30402632354156195	6.167605190669149	0.045784824052606074	9435	3
cg24105280	12	6797846	0.07622745130429813	0.2972776995257364	0.7976278354701651	0.4646488345294739	0.7926889196171912	9422	3
cg24105287	2	66809985	-0.07773501944875714	0.27712518648801854	0.7790900373114005	1.2439613277221522	0.536880004977456	9419	3
cg24105314	17	42082924	-0.061743910453163034	0.10779608695173472	0.5667907239463683	4.708473451195946	0.0949659639680139	9457	3
cg24105407	1	6615510	-0.12026067815082375	0.24412200950535493	0.6222773681624593	0.7729984578046655	0.6794312492822859	9458	3
cg24105448	2	127914388	-0.026381779630842962	0.11134381918221244	0.8127035112720187	0.23464914383218347	0.8892965056452042	9456	3
cg24105457	2	134600357	-0.2301784714509029	0.1794748274706393	0.19966338816146423	1.0043184443582327	0.605222438138657	9454	3
cg24105634	3	121901293	-0.12698301033956622	0.1300749342185398	0.32895066236433246	2.4720654010689165	0.29053457218327594	9453	3
cg24105685	9	95298969	5.8569739746561696e-5	0.11589586516284958	0.9995967769081392	0.9871709415433398	0.61043377329213	9433	3
cg24105729	3	149535200	-0.2621925965122368	0.19580941733673374	0.1805643773555218	5.6226542378015845	0.06012514620345986	9453	3
cg24105744	5	138993362	-0.21421317147835203	0.1223423007992149	0.07995745203759844	0.6446118024066755	0.7244765381849816	9359	3
cg24105782	1	1957385	0.034608849431987145	0.08241314200032937	0.6745268517786267	3.3304079022755277	0.18915207626655842	9457	3
cg24105797	17	74553636	-0.29260327518443036	0.8286786980762981	0.724016343434698	0.3053250155036663	0.8584193828168494	9459	3
cg24105933	4	8270795	0.4331327413158197	0.25695451726870877	0.09186521328452196	1.0268886721150516	0.5984308281266515	9457	3
cg24106020	1	181452827	0.027819989766588556	0.12870636756405882	0.8288701698289277	1.0836841427067165	0.5816757766037814	9458	3
cg24106040	1	44612654	0.13836924033472306	0.3143313046621682	0.659790877316866	0.4242937861230288	0.5148022672167736	5559	2
cg24106124	2	232645314	0.6117459586701894	0.6734355852672966	0.36366922124619894	0.23939399657923882	0.8871892158446656	9459	3
cg24106155	11	23043633	0.02591337649528949	0.15975058921967678	0.87113933464654425	0.4350149114029563	0.8045216066245353	9446	3
cg24106215	1	202927166	-0.22979109041445525	0.6884646336196418	0.7385506570659973	1.3031480495200718	0.5212247101416361	9456	3
cg24106257	19	3572869	-0.33162711408149403	0.5954902170390405	0.5775973469980147	1.9829963243443662	0.3710204256713887	9430	3
cg24106536	18	77678414	0.9194470699052685	0.5683714392779488	0.10573007606533108	0.29815476530624874	0.8615024469745011	9436	3
cg24106636	1	116381475	-0.1609621480115961	0.40144619705456747	0.6884527269220484	0.8484995792969185	0.6542604340120993	9446	3
cg24106661	2	61886946	0.1717087788134578	0.20509387122589096	0.4024686764790695	0.088648720727692	0.9566436098741679	9453	3
cg24106686	17	45771570	0.09005079435018683	0.503150394187984	0.8579581861748933	3.9158168473301216	0.1411533453818148	9457	3
cg24106894	15	48623432	-0.07390662200470094	0.4416550829848585	0.8671024247632788	5.1345847583164685	0.07674305546431737	9452	3
cg24106898	5	19892970	0.02596715346680745	0.17958202887341052	0.8850284907258661	0.2675429448507884	0.6049847681526888	5561	2
cg24106943	1	165738203	-0.03272327267245267	0.7697152958018344	0.9660893692542197	0.9824901097179881	0.6118641153535412	9451	3
cg24107021	13	96297058	-0.1198851145259644	0.39369334042361276	0.7607363658426674	0.07029721736626812	0.9654619295701772	9457	3
cg24107142	2	75060355	0.38977991061843975	0.19703787160437305	0.047906381664683674	1.0878139854972124	0.5804759010982222	9455	3
cg24107163	1	207095332	0.49459830905218827	0.4999885900100551	0.32255591037593945	0.3719869642822631	0.830279006605683	9458	3
cg24107270	7	151079501	-0.1577337753275515	0.14475146428136365	0.2758510857546363	1.9074325940672014	0.38530644624484195	9433	3
cg24107338	1	153962020	-0.10316525996632435	0.25334569305924004	0.6838527131597056	0.16635913170278924	0.9201858984197568	9458	3
cg24107411	3	126753009	-0.05496583775290809	0.21697475684506093	0.800014559355001	0.5306921279816584	0.7669404935581221	9406	3
cg24107453	1	7720977	-0.21356999553914358	0.21335857613639111	0.3168312024530476	0.9286696189977545	0.6285530736939623	9456	3
cg24107581	12	106751417	0.349450152604478	0.5484720230309446	0.5240375889191149	1.4318794607803051	0.4887326190357238	9459	3
cg24107611	11	19956158	-0.2344668578926131	0.15497690353490864	0.130301290755938	0.10705184316036317	0.9478813701024085	9454	3
cg24107619	5	116274667	-0.08468120917187323	0.16428314002685823	0.6062323720651112	2.9172421024785424	0.23255673755312026	9444	3
cg24107665	8	144372932	0.006249570773910125	0.12432386516973325	0.9599084474447314	2.6624172005432802	0.10274448839310348	5562	2
cg24107728	1	53760337	0.04153812874162572	0.15684483068042748	0.7911359444155561	5.919035140806592	0.051843922183132676	9457	3
cg24107750	10	6569373	-0.15736323730858975	0.1802254122444628	0.3825830818817408	0.8163198829239147	0.6648725296334014	9446	3
cg24107848	17	76207924	0.005424400935838499	0.17908515709617392	0.9758361657533767	2.4076952354166767	0.30003755833613077	9457	3
cg24107852	7	127960508	0.11032542819900668	0.26075586484117824	0.6722233605959478	0.14157280271751246	0.7067224130940756	5546	2
cg24107872	1	19577943	0.18309515622365047	0.6826453458780869	0.7885344668433073	0.04856466715080601	0.9760101104301611	9459	3
cg24107899	6	161771136	-0.15106522019649807	0.1740921990328703	0.38554154111390326	1.3823802308561348	0.5009794907168742	9298	3
cg24107979	18	35147246	-0.18847779683407956	0.6133518870456981	0.7586215354148306	0.6364447942919311	0.7274409896235171	9432	3
cg24107988	11	22647428	-0.8447527026618143	0.7443534114106363	0.25642509239180866	5.499953904261207	0.06392933462468298	9422	3
cg24108149	6	31697559	0.8415715030452002	0.6538708834466788	0.19807313944455524	1.6943626113180863	0.4286213835089686	9456	3
cg24108194	1	9294890	0.22783670346676393	0.6533470883723499	0.7272977962828866	0.9588252924284585	0.3274830220677908	5544	2
cg24108286	13	114238719	-0.1519425724167013	0.2798509488372006	0.5871703802823098	1.073155623678554	0.5847459428306196	9340	3
cg24108508	1	179016233	0.23500487652097252	0.11879404044958036	0.04789997342231883	0.06911894930745992	0.9660308836256228	9456	3
cg24108579	14	32475172	0.3122037423591092	0.2143729628889357	0.14529372752261188	3.2007285320682928	0.20182298734390985	9458	3
cg24108746	17	3474679	0.3058831600080384	0.2202607682803785	0.16491428350440912	0.5172597184912063	0.7721087590777271	9453	3
cg24109012	19	12625436	-0.028333450429425706	0.12037199616448563	0.8139119381741354	0.26123364614684813	0.8775539684085543	9456	3
cg24109116	7	99725975	-0.44356326499177434	0.2938612921827838	0.1311887447266582	4.441740489388738	0.1085146334385572	9450	3
cg24109161	1	22213993	-0.1757994395264859	0.2569718674246135	0.49389977302266685	0.7131527636118213	0.7000689968931599	9459	3
cg24109202	7	87505681	-0.1409693633794642	0.2272511614928026	0.5350444569620227	1.6876750617289322	0.43005699573193445	9440	3
cg24109477	10	129245347	0.013245423644378725	0.29901166110445404	0.9646673854938104	5.423474988386534	0.0664212997750882	9445	3
cg24109612	6	19838817	0.16774919199651217	0.22043085873658097	0.4466535216856403	6.802759962292829	0.03332724723953373	9419	3
cg24109679	5	111754365	-0.01146642511606215	0.3792529912775002	0.9758802432074315	0.7044844667773706	0.7031097846807227	9448	3
cg24109744	19	5107661	-0.27249645829248165	0.21304084564629583	0.20086859905855722	7.257708940711168	0.0265465768886111	9456	3
cg24109790	12	113575128	0.2661424072811896	0.19351408818978755	0.1690344821744146	1.6638915344477703	0.4352016608205982	9456	3
cg24109852	15	89632127	-0.07273356734706775	0.9502432123596801	0.9389878577721716	0.15271388004491238	0.6959552517666021	5561	2
cg24109894	1	36108212	0.035515104597273736	0.06963596918087163	0.6100438125459078	4.320397200262767	0.11530221972804941	9458	3
cg24109934	7	139138155	0.22161803149376977	0.2626747929129928	0.3988385385337721	0.48312589153532165	0.7853993646670803	9458	3
cg24109980	10	50818707	-0.12133116478278938	0.23546228302002759	0.6063509645300749	1.4240836289578538	0.4906413753568525	9448	3
cg24110050	1	67217853	-0.6944235748881392	0.47688251471269555	0.1453447244537075	1.8378448548361228	0.3989487057324134	9458	3
cg24110052	17	76970857	0.169825665396868	0.20649179499617495	0.41083050711676794	1.7526032786892325	0.4163197686566108	9459	3
cg24110063	16	31439752	0.4249830232547165	0.16213032956523404	0.008760973970147676	2.9798590856359004	0.22538853522107136	9459	3
cg24110177	3	50126178	-0.49744244557656775	0.4303397950142086	0.24771001258023717	0.17339543867910256	0.9169542312753007	9436	3
cg24110184	3	50715432	0.03127588878816638	0.10010380195768465	0.7547102777333774	2.7319615997190727	0.2551303214508572	9368	3
cg24110389	7	28220498	-0.5474650602846035	1.3257847697017708	0.6796530620346392	0.8571128085825499	0.6514488450074836	9409	3
cg24110396	10	35589246	-0.4827015161703056	0.1773881765693274	0.006505337122090316	2.5044505964198382	0.28586794710172175	9456	3
cg24110404	13	114911741	0.14893662477168443	0.15259228959059196	0.3290431927841489	2.8662555227949547	0.23856159038181848	9450	3
cg24110540	7	37274621	0.05982133367828472	0.12729854233685428	0.6384054246221124	1.6287954302111614	0.4429060026410818	9245	3
cg24110635	12	27472736	0.04493932762173525	0.10314034215242454	0.6630468036753498	7.081740569929677	0.028988088203958595	9455	3
cg24110768	12	58159478	-0.47059330288801143	0.4278200035282976	0.2713409833367382	1.726504129314615	0.4217881671069486	9454	3
cg24110839	17	36896577	0.03976293850982886	0.2008952972659178	0.8431008743802775	1.0887973926521104	0.5801905491810577	9448	3
cg24110916	15	65282490	0.04301318053808442	0.8723228835429054	0.9606732195107007	2.5214128789013213	0.2834537128681688	9454	3
cg24110966	6	2968851	0.11480157530681154	0.1468825544899897	0.4344570083635464	2.4527000725388324	0.29336138435433573	9444	3
cg24111008	19	7599072	0.16214480735642975	0.2938412404796024	0.5810778999130403	0.7080595298300622	0.7018540764175384	9427	3
cg24111025	6	32819921	-0.08075599394589796	0.14732709271380887	0.583595211242934	0.6771755613180541	0.7127762086773423	9457	3
cg24111059	3	49158491	-0.9513325732108338	0.7588454450480047	0.209966382970792	0.11407059782064602	0.9445607268136585	9456	3
cg24111137	8	59324179	-1.186152083926994	0.8578858554331313	0.16677356669880047	0.42195623005779415	0.8097917889572528	9459	3
cg24111466	12	886615	0.16760812834915828	0.16275611012966398	0.30309845959249854	1.9032522677524237	0.3861126418297343	9432	3
cg24111503	14	59112900	-0.17103237782399558	0.4651543475373032	0.7131047573265255	4.163649508202504	0.04130032531284358	5560	2
cg24111516	14	66974904	0.18343162786268627	0.45705097497158675	0.6881717671305193	0.8788491961074789	0.6444071075299193	9455	3
cg24111796	5	42945163	-0.49817093884426794	0.27409879413555543	0.06914260845219242	0.07261874496157308	0.9643419064812049	9342	3
cg24111809	10	75545269	-0.41301954818928366	0.5485894717437217	0.4515247588864634	1.6102694716091353	0.44702769186583496	9458	3
cg24111955	7	64734226	-0.12234008996235615	0.5781413302161534	0.8324118427944769	3.2034848984458133	0.20154502987779638	9416	3
cg24112000	20	60950667	0.0032648413901197443	0.03837018770086078	0.9321914539610994	2.1492363968382655	0.34142808820258475	9454	3
cg24112010	14	105975319	-0.1510640083800754	0.11456187516368864	0.18729493275312523	1.9749180316407504	0.372522062093261	9458	3
cg24112091	11	69683619	-0.1654631581062304	0.1688931223047117	0.3272384179388185	2.826584972037354	0.2433407666692233	9458	3
cg24112097	22	50196862	0.09610854332583141	0.23529512949328413	0.6829363197261766	0.7881454658353679	0.6743050102860311	9459	3
cg24112221	14	94417513	0.4317010723873343	0.3781149734582293	0.25357081525624126	1.274684577441212	0.5286956789631988	9456	3
cg24112454	14	93896430	-0.061451970951840504	0.06749354387538001	0.36256591676080774	0.3457216481422601	0.8412546891002469	9453	3
cg24112562	21	38070041	-0.021239058720827438	0.17486110821319031	0.9033247545216887	0.4952040786122336	0.7806705576645989	9456	3
cg24112602	4	52961212	-0.2075599942324511	0.16166911999239705	0.19919207556536697	1.1849457488678334	0.5529581964534455	9442	3
cg24112614	14	72191067	0.15435748062749186	0.14979754657326372	0.3028032012575573	0.3435655348292651	0.8421620983490484	9453	3
cg24112628	6	150174215	0.10733462038410327	0.09438779487211696	0.25546876793042894	6.168161001500103	0.045772101969904916	9450	3
cg24112692	12	22415858	-0.05204940163816164	0.10063872100371309	0.6050231053323472	1.7505588674356445	0.4167455506479757	9452	3
cg24112713	14	21494093	-0.3899966930266181	0.24939212681165993	0.11786710162353366	0.47436636831394363	0.7888467705507154	9459	3
cg24112733	7	38255578	0.3352020599022087	0.510349287950559	0.5113036679282204	0.2585106723750819	0.8787495603348777	9455	3
cg24112916	14	91294708	0.370764242628346	1.28791380661977	0.7734388250798658	4.8375494630054785	0.027846438707301302	5559	2
cg24113266	7	98122011	0.4327066943034788	0.46639384715837773	0.35352636076582544	0.20573869363537053	0.9022448469415575	9340	3
cg24113274	3	72487146	0.05071966926820449	0.18324678902629485	0.7819464284366144	0.20773822436903414	0.9013432645517037	9458	3
cg24113409	6	10884314	-0.005984951251808424	0.10133303224092821	0.9529025705288738	1.904242542360509	0.38592151037926237	9442	3
cg24113439	19	11216129	-0.22186135403718865	0.27589109169254233	0.4213029570894699	1.3321461870209366	0.5137219601161741	9447	3
cg24113496	5	138725830	-0.1521301393780902	0.2606824938477529	0.5595002096388997	2.0019027711751773	0.3675296124105491	9458	3
cg24113505	7	92861286	-1.20543821015284	0.7120127963212811	0.09045532124872874	1.3129230214995462	0.5186834469261989	9456	3
cg24113534	13	33791982	-0.055686971701872846	0.09453585734609067	0.5558232986679021	0.837929260720084	0.657727458439805	9407	3
cg24113637	17	42273343	0.13416202883589848	0.22985912679786855	0.559441908867718	1.596427690564066	0.4501322523513693	9448	3
cg24113784	17	18167599	-0.5069835724149211	0.2345148425287522	0.030630509378241834	0.8027611980958911	0.6693952413573868	9453	3
cg24113950	17	36577900	0.07447811060150661	0.08192619247128434	0.36330372698033275	0.13223346093215105	0.9360215956771345	9456	3
cg24113973	12	114889042	-0.23454750401558488	0.165842908169895	0.15728112997800223	1.2496529821361544	0.5353543092153342	9450	3
cg24114014	6	28584167	-0.13551339544833826	0.09534631327828792	0.1552366332419321	0.1081396056295171	0.7422721908779124	5528	2
cg24114154	17	46655829	0.002038003358544952	0.4149760564848214	0.9960814971066948	0.6487030059995587	0.7229960624251801	9453	3
cg24114189	1	11822116	-0.1446251801688957	0.38529686880808905	0.7073924644075045	2.8068408996364487	0.24575493228557416	9437	3
cg24114311	17	12482967	0.15423135142797095	0.12992500056442396	0.23519612179124402	0.13876938772750425	0.932967704083858	9441	3
cg24114371	19	2389665	-0.024616560050878436	0.1242718725924651	0.8429775144158841	2.9558403918151837	0.22811162285428838	9458	3
cg24114417	7	157507394	-0.007816052236768073	0.17064733985906327	0.9634677715035953	1.071352104753019	0.30064023699968856	5560	2
cg24114458	7	92380449	0.0666270270233134	0.13899129954175585	0.631681737649288	5.052347097559041	0.024592603619464245	5411	2
cg24114545	14	105209604	0.043651956755547665	0.22397077270289198	0.8454710483903244	6.225641008557987	0.04447533539396624	9450	3
cg24114556	17	44897431	-0.036396993725425875	0.3760638427126415	0.9228978654437491	1.2493012224297977	0.5354484755333737	9454	3
cg24114651	5	1219972	0.07661424812531996	0.1595000833771586	0.6309857483678423	4.337780693557237	0.1143043847924376	9459	3
cg24114708	6	168983447	0.07706465355098835	0.149586091356379	0.6064230815504635	0.34739597175801756	0.8405507175140103	9453	3
cg24114772	21	15457266	0.0639752376152475	0.09892280888538078	0.5178139706825697	2.391203958474928	0.30252178752240155	9451	3
cg24114813	5	172128837	0.31318288111128245	0.7611851659614601	0.6807491036274405	0.8319333883216358	0.6597022420552782	9459	3
cg24114822	1	84542225	-0.888344	0.384145	0.02074890051623607	0	NA	1088	1
cg24114890	14	23834349	0.06321825289012667	0.4935994321763247	0.898088809572046	0.903835880514883	0.34175524864017914	5561	2
cg24114899	1	47901721	0.2404004038967495	0.18004749761078645	0.1818091066618298	1.4089122119511466	0.2352370561852318	5562	2
cg24114936	7	73085681	0.0036350220565466904	0.08506686765691716	0.9659156890627979	2.6595527081360864	0.26453641717814796	9407	3
cg24115019	5	167899230	-0.025025071357557275	0.11970004674018776	0.8343976202388037	1.5471460404268105	0.46136166526419736	9452	3
cg24115032	20	57089953	-0.21089606405841504	0.1889882116806783	0.26445561238273174	0.7372643309961743	0.6916797873532039	9456	3
cg24115040	7	96652375	-0.3869336766993467	0.32299768428331427	0.23093816932068517	1.7859217439660908	0.40944165192488474	9453	3
cg24115061	1	91298006	0.03912197773985064	0.06301642853317165	0.5347168242935838	1.9256340731863988	0.3818157805390567	9452	3
cg24115067	7	73668900	-1.4354145912727565	1.0385786078400767	0.16694244771905625	1.0555106838376032	0.5899276705303876	9446	3
cg24115221	19	12267734	0.4168106367801283	0.4041811165295746	0.3024249208095438	2.827670372633641	0.24320874139092075	9459	3
cg24115232	5	1243907	0.18829423804963347	0.06075861974931418	0.0019413969141920185	0.5385099732271857	0.7639484341866293	9451	3
cg24115264	13	43149043	0.09853450873036272	0.3833245079574804	0.7971382740758826	1.8873754490645	0.38918996038001485	9459	3
cg24115483	13	80055669	0.5339411798258269	0.7052697887171376	0.4490057338452849	1.275465842343512	0.5284891936067792	9459	3
cg24115558	1	46599006	-0.41481303465134306	0.6474382241854324	0.5217182521130322	1.3728071090044347	0.503383207751481	9427	3
cg24115571	8	104310713	0.3521135151205054	0.28220013665736254	0.21212483822617761	1.613079226467327	0.44640011368977905	9453	3
cg24115593	5	169010705	0.788241439253642	0.5878304034867835	0.17994206712502872	2.931168219016606	0.23094305603772183	9458	3
cg24115596	14	38051289	-0.08665826995687693	0.11686850111789247	0.4583888984224208	4.354620021378697	0.11334602050316188	9363	3
cg24115627	16	30995245	0.21143606082201685	0.24792494708487495	0.39375754846864863	2.7593427871563154	0.251661236972378	9458	3
cg24115681	7	114566161	-0.22247701887202753	0.12698104644343416	0.07976537801485259	2.5763709430485804	0.2757707232048155	9442	3
cg24115818	17	41150318	0.0426059773889546	0.7407670411534638	0.954134139274409	0.9945972687583773	0.6081713358200458	9446	3
cg24115835	19	8491580	-0.35146536601654843	0.2598416304980936	0.17617905277233578	3.1358369505517203	0.20847868456409457	9456	3
cg24115922	19	13875297	-0.058388073174813725	0.3717777406404695	0.8752046392568844	2.860403818292302	0.23926060846125938	9441	3
cg24116028	19	42348451	-0.285528033697258	0.190677255334556	0.13427841880559224	1.6685294847757313	0.43419360825401077	9457	3
cg24116072	4	40631919	0.807581410603178	0.3857310058306623	0.03629216606213217	2.0930411113347875	0.35115745875443033	9457	3
cg24116222	1	249132406	0.030863749554214556	0.9021276719151017	0.9727079581822167	0.9454819722904659	0.33087199488913355	5488	2
cg24116259	19	40724388	-0.26708404144922887	0.5449226165539514	0.6240404570163056	2.4357623886348048	0.2958563654415878	9458	3
cg24116317	5	171534716	-0.15922415743335436	0.13607045726313657	0.2419367309449679	1.5958116027072444	0.45027093421764475	9457	3
cg24116380	5	114791124	-0.024310466117803114	0.08603400779868617	0.7775079366387851	0.6357075186367682	0.7277092013230774	9455	3
cg24116385	1	5677939	0.08783760949439334	0.09667712542109953	0.36357893078925363	0.2950507031149232	0.8628405636919679	9458	3
cg24116513	7	150413164	0.1126677791669448	0.14273442063664551	0.42990597962846566	1.350627548956069	0.5089966853791646	9381	3
cg24116534	6	134176481	-0.33333449508218777	0.24958619604599983	0.18169685954861808	3.1863618121300736	0.2032779741023425	9417	3
cg24116687	6	106537991	-0.34192329366007373	0.1866736357252439	0.06700156289406073	2.4046227665139357	0.3004988405980837	9443	3
cg24116779	7	100841554	-0.0011220536536644635	0.07916632478235895	0.9886916651020663	2.9422725586641296	0.2296643739857158	9452	3
cg24116870	12	43946284	-0.05378183339839649	0.2706238564553498	0.84247177471762	2.2857602096397027	0.31889923468756504	9458	3
cg24116886	20	137877	0.13654833563238344	0.16114171196420954	0.3967831004578157	0.34813653456853083	0.8402395348292762	9454	3
cg24116965	4	148654701	-0.07125300193725112	0.1120722265467444	0.524921443432575	0.28384382709879064	0.8676890085955286	9458	3
cg24117017	1	166571691	-0.018826503382314848	0.14284340253546712	0.8951439100683155	2.028380012502038	0.15438509274153242	5524	2
cg24117063	5	1073568	-0.09224048532818299	0.2899010811635973	0.7503490324542484	0.35922853375597225	0.8355924649455801	9457	3
cg24117150	14	88788672	-0.0020919674038260487	0.11269202639009174	0.9851892570834905	2.4478286167285654	0.2940768037943416	9444	3
cg24117192	19	18369082	-0.41762937358219504	0.400699744353101	0.2972957118881389	1.6186000246099814	0.4451695704071515	9455	3
cg24117315	1	6988185	0.20749563645203775	0.1862478223692645	0.26524334199102595	7.409187970396408	0.024610207447939965	9455	3
cg24117376	1	11751624	0.181213151015431	0.4392793356647243	0.6799555896202496	0.04772211099487475	0.9764213687145256	9454	3
cg24117442	12	93963504	-0.2904362260499526	0.291875222596778	0.31970230639951935	2.9594481611989565	0.2277005067043259	9417	3
cg24117468	5	131562848	0.01774270514387652	0.07615424355453193	0.815773984415878	0.767477888522496	0.6813092636590635	9457	3
cg24117473	19	911655	-0.010301356865772712	0.6150945986031261	0.9866379750269394	6.331682033459413	0.0421786539396504	9457	3
cg24117504	1	183116950	-0.05452638573318577	0.08571489907563849	0.5246873823375324	2.10379585380577	0.349274222704267	9457	3
cg24117592	5	93954865	0.029135646869478112	0.3968949922171021	0.9414806912710197	0.5637821150765677	0.7543558614412857	9451	3
cg24117657	22	22859162	0.006247304599047146	0.18996317466097448	0.9737647598262074	1.2823973902369126	0.5266607398623584	9450	3
cg24117676	22	37308215	0.13907863190860284	0.33289875207796005	0.676107554821888	2.7404345100041994	0.09783816037630544	5559	2
cg24117723	11	77185398	0.5726260439694442	0.5415553398089555	0.2903413471051179	1.161387612257785	0.559510040374245	9432	3
cg24117910	6	132319658	0.23657492605799157	0.17176624739818921	0.16841722392036193	5.267394752796014	0.07181245310466866	9437	3
cg24117915	1	2523091	0.145662534015025	0.35611282764192903	0.6825141336211347	0.2323806602380055	0.8903057551702093	9432	3
cg24117963	15	40568752	-0.2961114440221946	0.22202525769873582	0.18230757316704388	7.292487850167794	0.02608893697807383	9455	3
cg24117998	11	14994003	-0.33219920115874046	0.17788466898001265	0.06183212479099223	2.0057326167478378	0.156705570669198	5560	2
cg24118052	1	28919387	0.171734448293246	0.19246906368798555	0.37224801621904724	0.5387656525471952	0.7638507775208723	9458	3
cg24118130	7	158793909	-0.12323827171541164	0.06530033833165001	0.05912627943557473	0.7980229341705418	0.670983007089973	9453	3
cg24118151	20	42354839	-0.08288866253854812	0.12791450238212634	0.5169846216417471	1.1093057715427024	0.5742715644350638	9459	3
cg24118197	15	65674523	-0.10602193220228552	0.1505007299519668	0.4811455743218447	7.1128877064969815	0.0285401373828993	9450	3
cg24118438	20	60969278	-0.782896324740414	0.702803498917766	0.26529552975167825	1.5169343923168852	0.46838381757484615	9456	3
cg24118495	7	98735915	0.1346147416102058	0.20192317423299713	0.5049873148627775	0.061244696170911016	0.8045393541250074	5539	2
cg24118521	13	47472330	0.13811619054611474	0.09082463554063853	0.12833744058580243	1.893596086684335	0.38798133610338553	9417	3
cg24118547	8	123876166	-0.6086418851563135	0.3009020691067852	0.043101594497197415	0.028161056398983766	0.8667307385861908	5558	2
cg24118715	10	70232072	-0.17058527426087192	0.1076538081869307	0.11306347546756818	1.1287193155450546	0.5687242083094746	9456	3
cg24118773	5	172287924	-0.28917050752827295	0.3203675708968719	0.3667270601353845	1.7647969899446156	0.4137892490770545	9436	3
cg24118850	6	170493990	0.05964285750929076	0.24122090278116368	0.8047115780277273	1.7460744323470814	0.4176810332189251	9455	3
cg24118858	1	151862153	-0.049326253221354574	0.1712385187580135	0.7733040046501102	2.372986295039734	0.3052899960084627	9450	3
cg24118874	5	2726252	0.22694051429250878	0.1905629894589518	0.2336948015607117	0.24220521948988066	0.885943048538533	9310	3
cg24118877	11	1980277	0.05912522667778312	0.6040462979676421	0.9220260367222505	5.40216670661448	0.06713274484904296	9393	3
cg24118894	19	42445059	-0.11962691266448684	0.5507658353342062	0.8280516736149637	0.4010682824401518	0.8182935520085702	9393	3
cg24118920	10	15001839	-0.23271133732008153	0.7583504279171569	0.7589459967662582	2.279879214878365	0.31983833708927306	9455	3
cg24118983	15	22999320	-0.19781262707367328	0.25240495253354017	0.43320949886856985	0.7490053051697779	0.6876311853533373	9457	3
cg24119045	9	6412836	-0.5273045788326538	0.7829301199297901	0.5006283202482726	2.6311219727142436	0.2683237550439623	9456	3
cg24119077	1	40349270	1.0316362239382866	0.6463757121974383	0.11048168248420359	0.20963178989354814	0.9004902921394549	9457	3
cg24119079	19	56915653	0.5798622066487372	0.5185381497339095	0.26345453642860833	0.021498805852631142	0.9893081654454672	9459	3
cg24119085	1	45476986	0.050100757849554846	0.6977603016675262	0.9427592842231746	3.741043623860607	0.15404325922899295	9393	3
cg24119225	5	140344483	-0.006278490252963849	0.061380118323247676	0.9185275535299393	1.439603756208947	0.4868487017932745	9455	3
cg24119284	3	58344724	0.07078822655808419	0.11061412721124349	0.5222008986670887	2.835376259202162	0.24227347482563683	9215	3
cg24119469	4	1625181	0.11167621737712412	0.05240041076840995	0.03307194307017425	1.3554450171761891	0.507772123115707	9451	3
cg24119471	6	99841951	-0.3068416836540739	0.522152253585934	0.5567686419192881	3.3940778232501585	0.1832252677918047	9383	3
cg24119481	19	16683605	0.2693649882309544	0.5928090698384512	0.6495499998379142	0.38572208392896246	0.8245965504950235	9458	3
cg24119500	6	69420780	0.6605613451833743	0.2827025700506697	0.01946026493582177	1.5721238325008393	0.20989884964906047	5561	2
cg24119607	5	139047739	0.12470814975396806	0.15599231956816212	0.4240291940152013	0.840547429556938	0.6568670010009835	9453	3
cg24119612	7	140098460	0.4450563227877185	0.7860109308328495	0.5712431863231917	0.6250962030894539	0.7315804379511205	9451	3
cg24119613	13	32330150	-0.08551860112935339	0.1622066486223396	0.5980407708068284	2.887274099756442	0.23606760576397734	9450	3
cg24119674	10	79648146	-0.03746490558443567	0.20783606030020538	0.8569470312835981	0.7472973001558186	0.6882186749325875	9452	3
cg24119717	5	139488731	0.018670452741154996	0.1272471174925391	0.8833483441834172	1.2468147897907125	0.5361145677790142	9459	3
cg24119722	22	42347272	0.06342714457802934	0.13200581389808522	0.6308807836083606	0.34172077360931064	0.8429392506990535	9447	3
cg24119756	6	47052183	-0.15581979092932882	0.17527085729132813	0.3739908184251978	0.299794415931393	0.8607964548962589	9427	3
cg24119798	11	45376874	-0.015873247741589085	0.19357834024513337	0.9346474371043183	0.2655397915138619	0.8756665635199485	9458	3
cg24119869	19	55043790	-0.059682451880395324	0.11385890903375415	0.6001540284957669	5.494460434009767	0.06410517295376617	9457	3
cg24119990	3	187386810	0.04265676078502	0.11685589935773347	0.7150835709172094	1.9039327838492521	0.3859812862444221	9456	3
cg24120041	5	8461041	-0.31419063737145947	0.28051177228000423	0.26268725024110967	0.018688605311374694	0.8912629702760139	5559	2
cg24120153	10	122610486	0.05223713666309733	0.05028353313388564	0.29887368676766907	2.858631275009983	0.23947275234805432	9456	3
cg24120357	5	118691415	0.13094174088917532	0.3335464495142746	0.694633975371275	0.22630128398004673	0.8930161242568142	9459	3
cg24120411	12	56223501	0.2070215485009855	0.2782329602973825	0.4568411945195489	3.0059553843374442	0.22246673544541767	9434	3
cg24120597	8	145019491	-0.3025287819561406	0.20957344975095474	0.14886690292978988	1.538708476549896	0.4633121609898506	9453	3
cg24120669	5	140529819	0.02516387941357617	0.0493829055103847	0.6103551261522345	0.7901029131475776	0.6736453748740806	9318	3
cg24120683	7	156813185	0.11516632220666155	0.0825344814943132	0.16290362570066433	0.7860934838247251	0.37528399029306364	5561	2
cg24120696	8	53853604	-0.05533106785768804	0.3270512931493896	0.8656537858809118	0.8911989527013893	0.6404402321579977	9436	3
cg24120728	13	111303789	-0.349237086553605	0.2534433218985935	0.16821280380240247	1.8927579510536947	0.3881439606672718	9415	3
cg24120800	3	100455446	-0.03398678668285528	0.11093699303611466	0.7593296717513933	1.6127378009519115	0.44647632638928314	9421	3
cg24120841	3	24536562	0.07656827169835796	0.21904700947834913	0.7266751057432852	1.8039902103613745	0.40575931913230623	9456	3
cg24120960	3	136056056	0.07961037642238086	0.11709745922995211	0.49659041916674496	2.5501995184681028	0.2794030937924363	9265	3
cg24121069	13	114202741	-0.12476303744465393	0.24319104600696562	0.6079339738145314	2.7739433625291303	0.2498307272962088	9369	3
cg24121098	19	47104641	-1.2493495796659995	0.9523644177555535	0.18957418147951133	0.6003081521682512	0.7407040871040794	9422	3
cg24121168	3	58652503	0.006864123313326515	0.07368414910197851	0.9257795999185833	4.05228842420617	0.1318429006065543	9459	3
cg24121172	20	60796414	0.3441335478727806	0.33440562510986876	0.30343729612730375	1.517035890367925	0.4683600481556772	9450	3
cg24121211	4	128887195	1.0079471444137913	0.8069783568053182	0.21165094363350478	1.0082845066645723	0.6040234523951802	9456	3
cg24121436	14	60337690	0.38791623694382543	0.502886106167968	0.44048178231570956	1.0225537336351795	0.5997293152459409	9446	3
cg24121503	6	151650834	0.2553693835912501	0.154926259347157	0.0992852596816215	1.099219749386967	0.577174937013049	9458	3
cg24121557	6	33177819	0.06722651522424196	0.26711936149172133	0.8012944528618969	4.848361372300445	0.08855064009511551	9455	3
cg24121606	6	29342253	-0.26458858443805544	0.12943179326375498	0.04093065556588481	2.356012425883169	0.3078919981247795	9406	3
cg24121733	19	7953984	-0.05021829141130776	0.16533272372397023	0.76132538255741	7.134870144545019	0.028228164105960445	9458	3
cg24121867	19	7985189	0.5012380732139337	1.0560457030196415	0.6350459257180888	6.564658391199189	0.03754071522730902	9427	3
cg24121906	6	118587755	-0.06657897752917445	0.12449229824890708	0.59278540537539	1.0048302138107315	0.6050675907731367	9390	3
cg24121967	11	69089119	0.10653210798380051	0.2667204262009074	0.6895875289913975	3.063377982419957	0.21617024915816055	9456	3
cg24121979	12	49276936	-0.03863102753169045	0.13333172153747555	0.77201805315596	0.39417585119126164	0.8211184328112799	9437	3
cg24122049	12	30032232	-0.17848155545251237	0.18274963934646832	0.3287448407841963	1.803211406310929	0.4059173534003644	9450	3
cg24122068	3	23845240	0.020361245996307172	0.14671359635353406	0.8896222045874645	4.666644431394377	0.09697304596945301	9439	3
cg24122124	19	5339092	0.07693136753222041	0.2203677072423385	0.7270108267396281	5.635567733784946	0.05973818388988923	9449	3
cg24122218	19	45657270	-0.054099614115284654	0.3849031066508396	0.8882224073337192	1.4918069841949944	0.4743055749554876	9457	3
cg24122283	11	74457222	0.6730124465934807	0.4779451104497715	0.15909035033032565	0.11735408013496731	0.9430112748405701	9415	3
cg24122357	10	105946226	-0.09182578257840228	0.2011870149864986	0.6480879679277691	3.377882466367974	0.1847149906004187	9458	3
cg24122364	13	99574736	0.02467827176732296	0.22567193195521013	0.9129212138494134	3.8569349766886947	0.14537081032364793	9457	3
cg24122407	15	99232208	0.06112677616573129	0.1357565845894293	0.6525175797462227	1.0044133055420086	0.6051937327609541	9441	3
cg24122597	11	561534	-0.269695771069416	0.505647192407628	0.5937792211202646	3.205979738039123	0.20129377536011964	9301	3
cg24122751	19	45316682	-0.40501287360501786	0.2482085902947993	0.10273343046447281	3.3566391669942335	0.18668742523329387	9455	3
cg24122826	11	107578640	0.04149042266289675	0.05245576582216283	0.4289672210252756	0.46091485374844543	0.7941702445922484	9396	3
cg24122922	20	24449392	-0.11331185769982291	0.06876364789485304	0.09938440946115165	4.3782436258058555	0.1120150756303487	9459	3
cg24123057	8	11660089	-0.13022813669149005	0.191773157525574	0.49709106962686495	0.2034868181809002	0.9032612905726666	9442	3
cg24123106	6	123100471	0.14058248696712142	0.11642257103059288	0.22723226489858703	1.5823612432590335	0.45330929247590146	9456	3
cg24123116	6	168704154	-0.027654534164088078	0.22498419599773997	0.9021722895588977	6.708088855332211	0.034942744526342835	9429	3
cg24123124	7	56019838	-0.2894509508239332	0.6036549497012876	0.6315848504821164	1.3204417994586426	0.5167371747811994	9423	3
cg24123198	4	184018031	0.07624509993513079	0.10022578441996567	0.4468163318363169	0.6075953665190958	0.738010163158101	9456	3
cg24123311	19	48675164	-0.49954910638078187	0.6850522158808813	0.4658712688154246	0.684702506971253	0.7100987362421638	9458	3
cg24123479	5	68664773	0.6534860554154817	0.7767523509192698	0.40017678828737485	1.041756781892327	0.5939985557937129	9456	3
cg24123518	15	74422550	-0.18321229555880175	0.26764483533939487	0.4936373059760241	0.051611983587159314	0.9745241369497115	9458	3
cg24123563	14	77924517	0.1098039874052522	1.0760025563056193	0.918718517493917	4.288407826692481	0.11716127045201095	9442	3
cg24123634	10	52008360	0.13800277274184786	0.1475962738292931	0.3497874030838742	1.4747700974821045	0.4783631778232345	9442	3
cg24123712	3	49967161	-0.8010529265532896	0.6226051284450104	0.19822860848766855	0.3426012436044873	0.8425682410117712	9440	3
cg24123724	3	99513656	-0.02762629257556219	0.22448875024208756	0.9020570920567876	5.342904486910597	0.06915172720989186	9458	3
cg24123824	5	142410650	-0.20096002399486856	0.2520044229796181	0.4251918110590351	0.22153232147979574	0.8951480452138079	9449	3
cg24123854	3	187973091	0.10564508755985764	0.16131211577679008	0.5125250236116841	2.244007560428387	0.32562665621772613	9448	3
cg24124029	20	9495572	0.4889202666543902	0.26228223556371455	0.062307688599528024	0.3502272135429455	0.839361658184308	9337	3
cg24124043	17	80404898	-0.0821910272580771	0.21902497700468584	0.7074680811519041	2.385974265851311	0.3033138706392375	9456	3
cg24124069	10	73369502	0.10222616493837577	0.294781700036458	0.7287520999146748	3.92870136518831	0.14024692182470103	9456	3
cg24124079	8	1150340	-0.2240461394882776	0.16105490588545454	0.16419009747901875	0.1906652337975172	0.90907051196116	9424	3
cg24124145	4	139936112	-0.3477003046521681	0.33228312183137243	0.2953774400248912	3.5886366016000077	0.058175953899517574	5562	2
cg24124330	7	1914523	0.38385207430836943	0.26997156553236384	0.15507732563279228	0.05582397206082995	0.9724739543277812	9457	3
cg24124365	19	58982507	0.3770710100619145	0.22322067072094687	0.09117539934943666	1.1086715619115697	0.5744536975897129	9456	3
cg24124398	17	40075096	0.15965622472231483	0.7014730629914923	0.8199561608202419	0.5813896577792579	0.7477438330189583	9456	3
cg24124424	17	717771	0.16507685758223323	0.4824486959083965	0.7322270358787912	1.6680952563467326	0.4342878880925837	9394	3
cg24124443	12	107711648	-0.22887157913342307	0.16609763784285725	0.16822367263095436	1.6038716229385566	0.44845998931206565	9447	3
cg24124620	8	142505085	0.341691	0.21737700000000001	0.11597791283104024	0	NA	1087	1
cg24124703	5	88122944	0.17841665830575637	0.3134747007303345	0.5692488672097074	1.331928045409111	0.24846250597367395	4813	2
cg24124753	3	120461562	-0.8595292170261095	0.8505850046049627	0.31224844144357267	3.404876001995814	0.18223868391947584	9419	3
cg24124789	1	220268095	0.46872142016743146	0.6805866537498335	0.49101078908185214	0.18860132529265797	0.9100091153563236	9459	3
cg24124954	6	31508106	0.19780661935771593	0.12405449827339915	0.11082098447031986	2.3207463421156174	0.3133692187376779	9456	3
cg24124977	17	78010277	0.0197325288214991	0.4636739344431368	0.9660547470363754	0.6053504042560518	0.738839030748204	9458	3
cg24125269	18	76825313	-0.4890360448186212	0.20014849703433144	0.014550969659888039	0.9889927763863152	0.6098779717164752	9450	3
cg24125282	17	11395707	-0.1100884824253316	0.2319980075000709	0.6351267181309717	2.615009591245582	0.10585688498371808	5548	2
cg24125287	2	55460177	-0.05744461283221308	0.3216535319359314	0.858258405525848	2.8227756947462996	0.24380468455517645	9406	3
cg24125468	15	48411862	0.018272036171755705	0.11813975981397618	0.8770857560591061	1.2374870040929218	0.5386207885074143	9456	3
cg24125525	7	150818362	0.18890925221243304	0.38530247116473065	0.6239299809839461	0.48536937356761933	0.48600022466223125	5554	2
cg24125648	15	44092606	-0.040797494943547175	0.25785623134877755	0.8742850273823994	9.962953085732416	0.006863920199121246	9458	3
cg24125710	3	176414852	-0.024707429264741884	0.11159940537141541	0.8247857300261894	3.145878654703595	0.20743456730050203	9459	3
cg24125828	6	32117049	0.059190330042516566	0.07234360804807184	0.41325254467616523	0.6830997726061762	0.7106680141355958	9404	3
cg24125837	5	149233357	0.5233780584476568	0.3455957469979813	0.12991865513211534	1.4404604813394617	0.23006483909741302	5558	2
cg24125861	4	6024855	-0.20977109396363752	0.23157737274010923	0.36502272510290745	0.6116229323444541	0.7365254663324422	9459	3
cg24125889	12	68726038	0.7594434470776572	0.4931891025923548	0.12359385224220852	2.60415221063155	0.27196657525860846	9341	3
cg24125890	12	21654287	-0.5881159768604107	0.5710360990397139	0.3030521013693905	2.459021594984705	0.29243560292412907	9458	3
cg24125901	19	18716439	0.47175528149423435	0.28498205322438624	0.09784623800529124	0.6308105444407648	0.7294931710357717	9361	3
cg24125904	12	124751628	0.10637333388905426	0.11861805052147321	0.3698406481414012	1.2119989449673958	0.5455289129346123	9441	3
cg24126144	6	41755030	0.8569956798713997	0.7421112617818356	0.24816924915715124	2.7796290631060496	0.24912150452577697	9457	3
cg24126180	7	128580582	-0.0568520858558681	0.2234795183340429	0.7991903656953697	0.9761903630125649	0.6137944483822426	9456	3
cg24126187	3	46923546	0.30349499079958453	0.5734334026108616	0.5966255493942548	6.501103944669861	0.03875281144733942	9409	3
cg24126432	7	23504486	-0.16550487761913135	0.23838495978738888	0.48750934604768564	2.3083413703615996	0.12868129657442956	5527	2
cg24126567	17	74525046	-0.2760043700723891	0.1560076311256976	0.076865135464346	2.800054336399854	0.24659026443699586	9457	3
cg24126592	11	46389363	0.26142839516852406	0.31277013048046987	0.4032402264135354	0.3959123978861907	0.8204057869914158	9453	3
cg24126630	8	1110039	0.0056902285133900105	0.07498291900853074	0.9395090023051362	1.8669752324354145	0.39318005523588406	9445	3
cg24126698	13	114839662	-0.02301101058649074	0.21791212346855923	0.9159015804651636	1.003107640495586	0.6055889519044628	9456	3
cg24126768	17	53645286	-0.1890704136200261	0.1964274200066851	0.3357754432621657	0.6662642233059727	0.7166755067153325	9456	3
cg24126784	15	92988053	0.37990247466314553	0.22381310792793024	0.0896192854366344	1.0504253411400541	0.5914295713269855	9456	3
cg24126844	8	97176661	-0.5242664850164382	0.46643449752613864	0.2610183832224116	0.22972964464809312	0.8914866448549239	9455	3
cg24126847	14	105657710	0.08191648135195098	0.2561978309940737	0.7491660653050687	1.053501126689535	0.5905207151033127	9457	3
cg24126849	4	581937	-0.007517648681504599	0.060786427159847	0.9015740747768435	6.943747845834158	0.031058774345164037	9445	3
cg24126851	11	6678143	0.13970178665948146	0.21806716451016622	0.5217588745877026	0.534692668237652	0.7654079386717756	9458	3
cg24126878	12	7342151	0.45149185694844146	0.48082294584371044	0.34773169383009717	4.6976887242991605	0.09547943813641002	9353	3
cg24126880	17	19624390	0.28507775377234296	0.23075607233227088	0.21667892911681297	0.3257799682561924	0.8496846620716441	9441	3
cg24126941	14	38068553	0.07844865107615248	0.14459154809160432	0.5874372595509614	2.3303459557146904	0.31186871098521374	9457	3
cg24126967	6	28945500	0.003481773651564928	0.06737016287945112	0.9587826844489106	3.2985381003745013	0.19219033878294686	9443	3
cg24127050	2	97530800	0.05139740365130958	0.22088055397679798	0.8159996473457489	0.27743724735376496	0.8704729244735274	9449	3
cg24127061	11	65839402	0.22182798541013635	0.16227393337346072	0.17162623558534512	0.7716807231394266	0.6798790518422384	9458	3
cg24127101	8	26149548	0.709594746669539	0.5830880530260365	0.22361949416529442	0.8231143197623194	0.6626176447661638	9455	3
cg24127106	19	50183046	-0.21750940873762423	0.197030718106384	0.2696206679024994	4.481889838242964	0.10635795721477098	9450	3
cg24127115	3	40341035	0.0022254454595023623	0.1408538871235589	0.9873942087342802	1.044121180773487	0.593296745954685	9442	3
cg24127239	13	114789306	-0.07522348792348674	0.1911001006658517	0.6938513105155752	3.96139334346343	0.13797308187451515	9455	3
cg24127244	3	133524572	-0.10862054348122263	0.8937271684777264	0.9032660428137256	2.710887802450694	0.2578328167420212	9459	3
cg24127278	2	27009715	0.025455700578928313	0.07233063802530343	0.7248868287444737	0.1340645766366519	0.9351650059439007	9454	3
cg24127310	10	102502104	0.10238434318546413	0.1588107374668851	0.5191254497922363	0.18486589387725008	0.667224491280617	4857	2
cg24127335	10	85325062	-0.49293696885702465	0.2178487959694237	0.023651216317240962	2.926677523059275	0.23146218615756228	9455	3
cg24127345	10	1560471	-0.09076140620769739	0.11403915697755584	0.4261021848210881	0.04802861231521395	0.9762717429605818	9455	3
cg24127414	5	140579644	-6.845154252946164e-4	0.04673232034291903	0.9883133395469522	1.0710691473326162	0.5853562904332725	9449	3
cg24127506	14	102050490	0.05665151514283951	0.06672378143481904	0.3958560682717888	4.378502461302124	0.11200057982953072	9453	3
cg24127513	3	136675895	-0.14664195591113355	0.18298118847719136	0.422897485391345	0.7473481376114968	0.6882011815117268	9439	3
cg24127593	4	1648399	0.2544165330323046	0.2680486733944899	0.3425478661903443	6.107007855877479	0.04719327251841331	9459	3
cg24127639	11	69064741	0.33712434709263944	0.43734022028123476	0.44079498144921697	1.321367245866509	0.5164981238115739	9452	3
cg24127656	17	27224861	-0.5958797433698442	0.6308575803437222	0.3448860602576387	2.4668563423128322	0.29129226429923033	9449	3
cg24127719	21	38068660	0.12722669255128052	0.17002912331015485	0.4543008611817046	0.24663357638548633	0.8839835826385982	9439	3
cg24127743	19	55851168	0.29148307814513713	0.5784211626567378	0.6143114165750478	2.3929684339179453	0.3022550090881738	9327	3
cg24127748	22	17680531	-0.39828328527825463	0.3926396885702491	0.3104045762489668	7.376639669934027	0.02501399439407328	9446	3
cg24127861	14	24640947	-0.07771849455676129	0.36612807676663484	0.8318953595027541	0.16540919250311037	0.920623062559327	9447	3
cg24127866	17	67322737	0.512408441422388	0.5508346876516382	0.3522468530048605	0.530911790572091	0.7668562641159598	9454	3
cg24127869	21	37506839	1.0343037099877992	0.3857712174731196	0.007337347925416244	1.0601566414045278	0.5885588715290172	9456	3
cg24127874	2	239149859	-0.10311668735043512	0.09722564308578359	0.288875602488488	0.712731851678637	0.7002163460952977	9443	3
cg24127989	7	128049508	-0.38739816315462355	0.5860231493396827	0.5085719757495277	0.006742939064240597	0.9345549463404068	5562	2
cg24128028	16	9186669	0.6774494037757541	0.6569649267868658	0.3024561960598618	0.6348888125557192	0.7280071522766602	9457	3
cg24128045	19	54174606	-0.08799760687193418	0.22941192332983487	0.7012904724449429	2.1387802876673194	0.34321776707777374	9454	3
cg24128066	10	18689503	0.07209644002492367	0.1839095459612343	0.6950425531800722	1.6732691924566754	0.4331658511620353	9452	3
cg24128093	19	1362385	0.48951693731664175	0.6432967782729048	0.4466866965953737	4.101571026799858	0.12863382030233267	9406	3
cg24128130	14	60337625	-0.5981156623683319	0.43954635577091267	0.17359057977162104	0.22247965067455766	0.8947241456764026	9456	3
cg24128292	8	30419935	0.33760898401846495	0.23282746152674122	0.14704754270103199	3.8730687223480134	0.14420283975240147	9457	3
cg24128316	18	3219966	0.0574113694015122	0.09525375639073486	0.5466947972150108	6.688478899953613	0.035287042515550746	9458	3
cg24128389	8	41625579	0.4677219785091989	0.26688881194093084	0.07968829756242864	0.09190953934266369	0.761763464342425	5562	2
cg24128434	17	7623131	-0.19722376945353143	0.1692417335713935	0.24388233185484298	0.042482344384802334	0.9789828326603032	9455	3
cg24128590	14	74185274	0.195036922614415	0.2937576626961556	0.5067298901726496	0.7346417872007183	0.6925873625294555	9415	3
cg24128593	6	151712759	-0.025618702872695853	0.7099747847944117	0.9712154107876018	1.040491279083815	0.5943745281499915	9432	3
cg24128630	17	7757287	-0.21102905604584546	0.3750876038005492	0.5736986302637073	0.7005991856442999	0.4025824324150297	5561	2
cg24128806	20	62002913	-0.177885392555931	0.14161628081341943	0.20907668983904104	11.07203886873147	0.003942187785134734	9457	3
cg24128853	8	142278132	0.023175698029823187	0.26331900590801227	0.929865732924346	0.4643783454143079	0.792796133729325	9453	3
cg24128943	18	24050283	-0.0879032778332695	0.14988837560529994	0.5575675947088323	5.129027583892003	0.07695658926061294	9448	3
cg24129103	4	53771487	0.48149186928882026	0.29485977997116075	0.10247909098509388	2.744748432931404e-4	0.9998627719949775	9459	3
cg24129115	14	23352488	0.018115600023039396	0.06341982068006072	0.7751494860653212	0.4504405219502793	0.7983403561669122	9459	3
cg24129177	12	132076442	0.26788504722278916	0.15983253702841765	0.09373118888574918	4.015137364852749	0.13431484003331343	9451	3
cg24129193	15	89428192	0.18166325189639448	0.10463448466134254	0.08253378234971404	0.5161765395613234	0.77252703830502	9457	3
cg24129198	10	13708203	0.16783497070945103	0.1642253618577955	0.3067905526215586	2.521942425994456	0.28337867175821385	9455	3
cg24129222	2	74643251	-0.022480364622315698	0.05925672061900175	0.7044113392062746	0.069970363999447	0.9656197247049026	9429	3
cg24129255	6	88121856	-0.09545484342107609	0.12564582058483664	0.44742577506657977	0.48111029342734146	0.7861912883867569	9356	3
cg24129310	17	79660671	-0.15300780204402412	0.4151726246397459	0.7124704760189721	4.35782866593097	0.11316432274740763	9454	3
cg24129356	6	32920735	-0.07739953414435566	0.14557550948314343	0.5949478971610473	0.11443291666984368	0.9443896262345994	9452	3
cg24129382	3	119529158	0.08596690738711242	0.3631985191211939	0.8128941962132518	1.906985057116459	0.38539267532818444	9332	3
cg24129390	13	33780205	0.13090577290177155	0.22467142571580243	0.5601260416891811	1.5586833092737495	0.4587079001398486	9457	3
cg24129458	12	76953543	-0.818687087252203	0.7259182113416458	0.259406413499998	0.005751775138880987	0.9971282438337828	9459	3
cg24129589	5	1008558	0.12962883901982802	0.24473151980665306	0.596335382158986	2.9141032912120326	0.2329219999545516	9458	3
cg24129600	8	42395557	0.22131445926946802	0.238205228505486	0.35284165564263187	0.13407311060840554	0.714245723643762	5556	2
cg24129618	8	22102425	-0.7551032628033335	0.4476318731451005	0.09162556551007363	0.13331409314337825	0.7150203206341961	5560	2
cg24129626	17	41924499	-0.3275211999369731	0.3629036815570749	0.36679040357228315	2.0001232573403467	0.3678567699493046	9454	3
cg24129820	14	42167484	-0.607698	0.523339	0.2455630971870374	0	NA	1085	1
cg24129873	14	24769112	0.1973178793622881	0.7528826696432989	0.7932573190679553	4.051460121142704	0.13189751485429513	9353	3
cg24129914	19	51869804	0.4736318505281327	0.6063650943328027	0.4347436088462556	5.643083524291893	0.05951411532897615	9404	3
cg24129923	17	7814251	-0.1324604022601038	0.16105755209621495	0.4108257123875469	1.1579859707674145	0.5604624763899202	9451	3
cg24129977	2	1748872	0.1352296635256485	0.18283304349907747	0.45952167967698	1.2230475565019594	0.5425235533205082	9449	3
cg24130043	3	44666362	-0.21274198670498162	0.3141706627944839	0.49830811746828085	3.313003418346278	0.19080530637343698	9456	3
cg24130284	12	3019650	-0.2092483194937252	0.0985064847244715	0.03365270655669618	4.210321922732902	0.12182606340119224	9274	3
cg24130287	15	73615761	-0.044623264352083865	0.09277548610993197	0.6305298625875555	1.9403909862800242	0.37900893721329854	9452	3
cg24130459	5	375776	-0.7108337855229812	0.47668028036634913	0.13590450544575053	0.3913241915821739	0.8222900430057206	9448	3
cg24130476	13	113893787	-0.5357186600810605	0.40322423703377813	0.18398411540346243	0.9037995687414202	0.6364179455542714	9447	3
cg24130561	14	95621734	-0.27750260770297036	0.30552963380486714	0.3637369590945012	1.435923319792303	0.2308001768167611	5562	2
cg24130564	14	104152367	0.2381790794977038	0.130125055376978	0.06719223979767133	1.4321559644232247	0.4886650555314318	9335	3
cg24130697	4	103682331	-0.19753250531488245	0.5539108910033906	0.7213806238074003	0.6759452938050423	0.7132147962653195	9452	3
cg24130711	2	56412924	0.7503794921908167	0.6882986321226159	0.2756274057944324	0.025680169966940093	0.8726838798516796	5560	2
cg24130739	3	39323221	0.04892753905160512	0.18381645399490232	0.790103621330897	0.6788860525388193	0.7121668705577032	9448	3
cg24130774	15	65203834	1.0801521878444686	0.6140952932359021	0.0785889690970327	2.656714446897069	0.2649120954129344	9458	3
cg24131141	5	1270787	-0.7197325962758133	0.7622752404909386	0.34507260668177386	1.9123202695511865	0.1667057470060574	5533	2
cg24131211	10	134054744	-0.2924288527259573	0.21021723224054684	0.16420136321254641	2.631498582263719	0.26827323315661755	9453	3
cg24131262	3	4549756	0.045309910585424204	0.17440860036806435	0.7950244368253168	1.4799219005537243	0.4771325470511164	9459	3
cg24131343	2	128402415	0.23591940202395667	0.1985218128330169	0.2346836329585786	0.7400789342734245	0.6907070698690514	9458	3
cg24131359	12	69346994	0.03436096793473438	0.07625371996121098	0.6522680188490662	2.8418210209825645	0.24149403391236712	9427	3
cg24131397	5	150876553	-0.15260834658889058	0.18892123238707756	0.4192125059390603	0.43855279680973275	0.8030997119946218	9459	3
cg24131452	10	415359	-0.02579363287499343	0.22315696381369482	0.9079813264219726	1.1338349795551181	0.5672713661825715	9454	3
cg24131497	6	58778937	0.059306059024646245	0.2415192210347461	0.8060273471317219	3.1916971633678157	0.20273641707737758	9453	3
cg24131595	18	56887310	-0.3879831319974161	0.28250723322390664	0.16964156029013822	0.6884594389522785	0.7087660919715646	9454	3
cg24131671	5	150706354	-0.273503552269619	0.12238784047321455	0.02543520139542	0.4021609456844535	0.8178466144640794	9457	3
cg24131747	14	68141730	0.026255865801552782	0.25446018162271894	0.9178180410706908	1.4154258174205925	0.4927699194463844	9413	3
cg24131748	14	31343699	-0.10029632233280397	0.6021081482712932	0.867704260062825	9.643340050782166	0.008053326642566777	9401	3
cg24131786	4	175895177	-0.39651442727318276	0.24637576910588102	0.1075313315623992	1.324630240440139	0.5156561455533158	9457	3
cg24131848	3	197477845	-0.035480039553663766	0.09833904594948419	0.7182541949176974	0.772760493656938	0.6795120942308278	9424	3
cg24131891	5	150036399	0.2496230672328585	0.6266734201621998	0.690386662685333	0.34216213518399946	0.8427532507255908	9447	3
cg24132006	13	42846305	-0.9720986389072455	0.8496285964280968	0.2525633477544033	0.2621141108121391	0.8771677258024991	9429	3
cg24132129	17	80183486	0.050308635332033703	0.2828030561174377	0.8588071436811189	1.3833971070894369	0.5007248383910936	9453	3
cg24132141	2	217499384	0.14381921743070106	0.3137278875570528	0.6466505442053317	1.2090716944123423	0.5463279474421157	9452	3
cg24132325	5	155909246	4.411988840497197e-4	0.10674600577570945	0.9967022206311901	3.421753510755179	0.18070728705627806	9449	3
cg24132481	17	2658712	-0.1232253569945554	0.19164894708425956	0.5202407442801736	0.280074768378559	0.8693257357534723	9459	3
cg24132500	2	241525681	0.13092085520907926	0.6668660021378982	0.8443576876336873	4.461007454014623	0.1074742788013716	9417	3
cg24132527	5	140019269	0.06421042550399332	0.33832543337258186	0.8494745226827591	0.3897682778305753	0.8229299980950332	9424	3
cg24132554	14	58708762	0.36431349431276333	0.22335185038809524	0.10286516748426483	0.9585333680066332	0.6192373219826224	9456	3
cg24132676	3	150329716	-1.6221665541928896	1.0352693444221803	0.1171373860794569	0.30440758256595024	0.5811323656086615	5555	2
cg24132692	6	44225485	-0.3836676746152285	1.034232412818931	0.7106609736904382	1.5233457111494553	0.2171138886854119	5562	2
cg24132694	19	7984945	-0.048038112153670695	0.10755719159145755	0.6551432807268966	1.1731220299067016	0.5562368896470146	9453	3
cg24132989	6	88050339	-0.08122440146997474	0.11872997716567954	0.493905512058888	1.2994066687643975	0.5222006727689232	9451	3
cg24132991	4	186560360	-0.04821140821138563	0.19741969289377673	0.8070699674697516	9.291883632744083	0.009600483507884153	9459	3
cg24133106	7	129690864	-0.34429461000614997	0.33060454433718856	0.29768568017671954	0.7479772242384952	0.6879847464726216	9445	3
cg24133115	6	166075520	0.022593822043051423	0.23603491698259377	0.9237410724878988	1.0397547823869726	0.5945934458939013	9457	3
cg24133241	19	11771597	-0.04095864212697352	0.19714434516340557	0.835416631914134	0.7185106169493773	0.6981960732200956	9455	3
cg24133276	5	65222326	0.03155739822605603	0.4467150561450751	0.9436816970545143	2.0466220671307886	0.35940297263387533	9456	3
cg24133278	3	39093392	0.1457421587235809	0.3512453208537875	0.6781932772616956	3.1909086557494444	0.20281636244041742	9443	3
cg24133380	22	43833891	0.14451944681987947	0.20793047862664282	0.48703190112058914	0.0036190682266356014	0.9981921021064553	9459	3
cg24133477	12	50677524	-0.5980568242803624	0.8274627546849512	0.4698274621662603	0.5632096111355218	0.7545718282020796	9456	3
cg24133488	2	105318274	-0.016544651255851545	0.2194555006637498	0.9399047741085378	2.862098669181116	0.2390579388196392	9445	3
cg24133547	15	98447577	0.11127428890991665	0.231221313023791	0.6303418035499764	0.6054431037738301	0.7388047865308827	9437	3
cg24133569	7	134330825	-0.059338461351284746	0.161266157825005	0.712907841641733	0.6906779863944783	0.7079803122742927	9439	3
cg24133663	3	189679585	-0.4419420966219226	0.4367832579438261	0.3116284386506743	0.9170290546100425	0.6322220969745607	9459	3
cg24133771	17	80769004	-0.25407558378085937	0.25625096414674164	0.3214362493507145	0.8379531844605183	0.6577195908363647	9438	3
cg24133784	15	74045083	-1.2010043037898985	1.1123929384482427	0.28029435566630284	0.0036062215675283435	0.9521143595368305	5549	2
cg24133836	7	121784386	0.42301244164620744	0.5371840558623671	0.431011017506398	1.8372711765196987	0.39906315625699684	9433	3
cg24134018	18	10413897	0.16122175645975084	0.40795573684707154	0.6926995449219554	1.8620832814756672	0.39414294112774473	9456	3
cg24134020	6	30681924	-0.03328972255403339	0.218308213864231	0.8788008273908463	1.3565246632177206	0.5074980900056915	9438	3
cg24134071	19	13059556	0.8661517060999099	0.619137517914444	0.16182348456554252	0.4940295435884704	0.7811291547670072	9368	3
cg24134182	5	179982651	0.17746058383724636	0.16407282583478416	0.2794318883978548	1.2697629335914995	0.5299983069920207	9458	3
cg24134219	5	75378176	0.030887648319761922	0.7943331154418406	0.9689820706456169	2.561058190386811	0.10952525077886477	5562	2
cg24134261	2	33661362	-0.17815321942561255	0.17309429091606948	0.3033732843974494	0.17078238155160536	0.9181530411392445	9437	3
cg24134292	8	142315841	0.1352442031044896	0.11317851152135071	0.23210124677100336	1.4003384511420751	0.49650127596983507	9457	3
cg24134304	15	45003680	1.4754671929043952	0.8696723287703021	0.08977641705022704	2.1425587056302744	0.3425699690951631	9458	3
cg24134342	15	85198444	0.5027603760579831	0.6950879403696477	0.4694927042392736	0.1939173676264668	0.9075935036613453	9456	3
cg24134479	5	31639699	-0.467443199494717	0.5691202950579097	0.4114506920330406	2.8815762105823257	0.23674110822164965	9392	3
cg24134767	11	113845638	-0.36093278993677974	0.22356868726258264	0.10643729708079851	1.8440102564949155	0.3977207598936286	9450	3
cg24134816	4	7951330	0.0038916993966861897	0.08075160670299326	0.9615620616150014	1.6086940682306112	0.447379955054805	9458	3
cg24134845	10	100992149	-0.17503041149479123	0.42714265894386716	0.6819743931481714	2.221141232653116	0.3293709629939244	9454	3
cg24134897	11	859670	-0.10498637877049384	0.07412822218364444	0.15669330322853453	2.7236485596425606	0.2561929827007881	9441	3
cg24134918	6	149886976	-0.15715271190312993	0.4024356359429157	0.6961639231857708	1.1357851575181557	0.5667184957166312	9450	3
cg24134959	10	126705555	-0.10910532170569505	0.19593879666988642	0.5776410684139626	4.604508950657168	0.10003306723255057	9385	3
cg24135112	6	4135877	-0.1706867241377755	0.9610252545973077	0.8590300643719712	1.2285717067853037	0.2676849870021408	5548	2
cg24135211	14	64342282	0.01040067358547846	0.20423912577890482	0.959386079740252	2.8532547296043793	0.24011738649923173	9456	3
cg24135293	15	78689050	-0.41920378641277223	0.23341710069720703	0.07250359753884772	0.0811724421930218	0.9602263691716632	9340	3
cg24135300	11	73161697	-0.25535206540340166	0.09081613172121034	0.004927310903672854	2.4654980773229913	0.2914901575316912	9398	3
cg24135553	11	33679728	-0.031052017581291357	0.19633804896817006	0.874333966088078	2.6180709124824637	0.2700804351892518	9457	3
cg24135583	7	157353191	-0.02883017508043292	0.1743269496997051	0.868644966208428	0.5761721003825777	0.7496970778863842	9450	3
cg24135615	17	37042201	0.6257054150078221	0.22792536498442006	0.00604702279549793	1.2845476619016476	0.5260948123084409	9455	3
cg24135645	15	95403291	0.10612513525808805	0.12384546662762104	0.3914914283793373	2.8258187347040975	0.24343401292033506	9420	3
cg24135675	19	16635981	0.08542861872524674	0.2717373201797406	0.7532328914984854	0.11088202610179224	0.9460678276793645	9456	3
cg24135685	5	180217700	-0.09429640460740137	0.5074197777258358	0.8525740789450267	2.0532074101353555	0.35822152283849285	9428	3
cg24135793	19	13122567	-0.006594187074070113	0.11774633251950353	0.9553391519502822	0.09073141693256258	0.9556479293812913	9459	3
cg24135841	3	139346955	-0.18693933251275718	0.22299149381001343	0.4018482278964415	2.03210430721556	0.3620213273328164	9452	3
cg24135939	6	42419091	0.2783689964945992	0.7575516335183103	0.7132768357859527	0.33191653600298093	0.8470815838591833	9459	3
cg24135946	13	45010973	-0.6196363940202425	0.573846124745656	0.280233309205024	2.674002005109393	0.26263212176756623	9457	3
cg24135964	11	62623623	-1.1595711271500553	0.7272784806682678	0.11084699023652073	0.7689922179858073	0.6807935955607551	9449	3
cg24135977	11	6767826	0.025040221711505686	0.1953968763934763	0.8980298143246901	0.3525067239712617	0.8384055363337638	9359	3
cg24136114	20	23030343	-1.3571305431336307	0.6128286561432508	0.026791993860624586	0.9187989541977354	0.6316628596451541	9445	3
cg24136205	13	100624293	-0.11418962783075681	0.17039583330468586	0.5027664378023589	3.9653580715702628	0.13769983991866505	9459	3
cg24136314	4	41694736	0.02205315951101999	0.08846077780307661	0.8031297140699405	2.341481430547428	0.3101371328534414	9458	3
cg24136318	17	75454130	-0.20132814811921193	0.11276252800380412	0.07419368357858132	3.89070786942746	0.14293662415106625	9454	3
cg24136340	14	84014672	0.32639202242770793	0.13007202648615745	0.0120964677214579	2.5848911689471894	0.27459840764718174	9450	3
cg24136385	7	1054092	-0.10994922458733664	0.1269945496289322	0.3866113225443341	1.6090438422894324	0.44730172094471254	9436	3
cg24136431	19	47016623	-0.16597493268524624	0.10215651689451968	0.10422391041885086	0.020665561889459255	0.9897204188447051	9452	3
cg24136563	17	79182182	0.06450726078474447	0.24212284229447983	0.7899129232924427	2.852083202961963	0.24025807965945084	9457	3
cg24136586	5	81268366	0.21136565495222573	0.414911529036744	0.6104554555892056	0.6375278831532298	0.727047154656152	9458	3
cg24136690	10	5580951	-0.05831765163343499	0.10565414525321092	0.5809706383396764	0.24217260118970402	0.6226413325993011	5559	2
cg24136700	17	17696044	-0.05421076089693776	0.1262906608695714	0.6677384490549512	1.2986754228530748	0.5223916362305346	9453	3
cg24136754	22	37403978	0.3923801550993169	0.2605129407464497	0.1320202096842711	2.6304862123128094	0.2684090634112749	9455	3
cg24136780	7	2158430	-0.0829576928774034	0.19875197483144047	0.6763909379073169	0.5464089908576816	0.7609371635456896	9452	3
cg24136855	19	18654361	0.984759773134348	0.8484593095660844	0.24578643257052013	2.174693438385148	0.3371097549890947	9430	3
cg24136937	7	1012013	0.097256935128167	0.22840896677754202	0.6702523200819681	0.5378235593965489	0.7642106715704565	9448	3
cg24137081	1	32671413	0.15044630084746172	0.8565174443084212	0.860569825158345	1.6149453500318578	0.44598378906260006	9458	3
cg24137216	8	145020381	-0.12849409439061932	0.2790496265542025	0.6451786098884384	0.09794328186692597	0.9522081330494104	9448	3
cg24137322	4	77484566	0.061109555353802573	0.2231175429214783	0.7841695303350131	1.4985057368934096	0.47271960456894613	9454	3
cg24137332	4	83957095	0.0018754627886825757	0.06872747610605216	0.9782297096993596	0.210349352367775	0.9001672710688473	9459	3
cg24137427	17	42296298	-1.1137189482969394	0.6002944573625029	0.0635551477313961	0.4070754708203242	0.815839417706751	9394	3
cg24137448	17	46189113	-0.11246309985774135	0.1625912056616612	0.48913052618509695	0.3341180225645766	0.8461496774863961	9454	3
cg24137472	14	20710881	4.4251385679477587e-4	0.0859630442900331	0.9958927302093358	1.9317404127499052	0.38065180993984477	9451	3
cg24137511	19	18260330	-0.22408656203281135	0.17793301759681623	0.20789051614550472	0.0275928707377703	0.98629829927832	9457	3
cg24137543	5	140893634	0.06427949999878908	0.130419762908018	0.6221070929515504	0.9782554120051785	0.6131610176512395	9457	3
cg24137660	9	125281227	-0.05346789609634593	0.056913936407004824	0.34749886347793085	0.6126234307179635	0.7361571122089923	9459	3
cg24137710	7	101870764	-0.15199322732464943	0.21895907163502057	0.487580161481467	2.751481150085994	0.2526524184282137	9415	3
cg24137770	7	151574948	-0.10328604460637267	0.33810189793394246	0.7599945711054603	1.4366766810540912	0.4875617448182268	9458	3
cg24137774	11	19372014	0.08890087508583874	0.2091574515041679	0.6708054527104875	5.286390066561224	0.07113363177400035	9438	3
cg24137863	11	80111021	0.03938321159082782	0.17060998531871743	0.8174409145516921	0.20690077118173889	0.9017207599747474	9442	3
cg24137987	5	137688255	0.16038858733872932	0.5985022522818199	0.7887122007841876	0.23211721828410378	0.890423034837992	9432	3
cg24138021	14	39644158	-0.3795212871982706	0.6014345605544679	0.5280230436618645	0.12284449146196212	0.9404260650379764	9459	3
cg24138194	17	59466056	0.07037736346877407	0.31133515362664993	0.8211624023574683	0.14690205790259678	0.9291816476770937	9455	3
cg24138234	20	2276503	0.09539995043621964	0.22087911178321784	0.6658066511991172	0.8298285824610737	0.660396880083366	9459	3
cg24138419	18	44634946	-0.11668694112443313	0.20665847553748998	0.5723209584389612	2.5839606504869055	0.2747261968161619	9444	3
cg24138422	7	87189782	-0.04358384907391623	0.18414538025419244	0.8129037016257017	0.43047228662157766	0.8063510032974377	9443	3
cg24138433	11	69925268	0.06743295374065746	0.08256461480149208	0.41408304846211724	2.017914670375585	0.3645989359346032	9458	3
cg24138463	17	73784854	-0.20832309688852002	0.24819690862810959	0.40127514434872075	0.9518104879737291	0.6213223534873041	9458	3
cg24138528	6	141782625	-0.11189533848334555	0.11314757157847151	0.3226960485459496	2.128242201079366	0.34503096907672076	9356	3
cg24138604	14	94513417	0.00722995449284941	0.2824403712300198	0.9795778517783729	0.4444446487267404	0.8007373211285747	9459	3
cg24138650	6	3224917	-0.050414109422988365	0.09211053964618611	0.584157646570976	2.344054951312006	0.3097383173228495	9434	3
cg24138691	17	79251354	0.3735821874665574	0.6342674758311657	0.555862707545385	0.41532485912590134	0.8124812600785433	9416	3
cg24138857	6	32055079	0.033949799556248175	0.08939034225428479	0.7040993006336154	0.8268526994571993	0.3631841854003848	5464	2
cg24138862	10	35105401	0.8443065526548934	0.3510378022840597	0.016164822906317208	4.767691029432666	0.09219535634438304	9459	3
cg24138867	14	95374254	-0.015509872311431822	0.06640020928654497	0.8153097530642758	0.0482677683821173	0.976155009284975	9444	3
cg24138916	17	4500142	-0.2522432391041525	0.46186931986339214	0.5849727882626934	0.6530169431633427	0.7214382632995562	9451	3
cg24138964	1	2025206	-0.08160580183678696	0.19147251688512407	0.6699612988194277	0.009555878829276937	0.9952334567805521	9458	3
cg24139009	7	30810870	0.35716927237607077	0.5265398705321218	0.4975606971733076	2.045185643415305	0.35966119282783143	9423	3
cg24139216	11	67374602	0.14263836868991547	0.8285779826844688	0.8633208680241029	1.0658826320388448	0.586876240068295	9423	3
cg24139421	11	2923578	0.536585304920638	0.7129816015094943	0.4516942365985952	0.02396899077873588	0.9880870326478783	9452	3
cg24139443	17	74131549	0.05096110470794488	0.10212533698808221	0.6177755103570606	2.7846983772936102	0.248490866500317	9457	3
cg24139520	8	28573832	-0.6144033502938943	1.188499731436006	0.6051861205861786	2.3025066472452824	0.1291654007442984	5543	2
cg24139639	5	3605884	0.024164017763545275	0.05898081628010253	0.6820312875654242	1.3343954839701881	0.5131445282621376	9457	3
cg24139720	1	204485075	0.3053650574479391	0.17424231797697165	0.07968255041373482	0.03922134919209172	0.9805803638472865	9459	3
cg24139732	4	4857506	0.13914163390167522	0.2518433097275671	0.5806107155672388	0.27965137932024775	0.8695097867363911	9436	3
cg24139737	10	50323708	-0.42857761152871343	0.21702656059229636	0.04829421812178906	0.1432252820636163	0.9308914151195636	9458	3
cg24139835	3	11607118	0.0921619876547804	0.11536075679656452	0.42434699623707367	0.14781645017399753	0.928756926516247	9452	3
cg24139843	5	1831308	0.04848012031721708	0.07797130829933563	0.5340939593138125	0.0035768063952918427	0.9982131950424449	9456	3
cg24139878	17	6756860	-0.16528500117251158	0.14902252929664667	0.26737513728888507	0.010893680697708831	0.9168735098172154	5562	2
cg24139898	19	35531817	0.03383496099648679	0.26561913339764065	0.8986384656963031	0.11695329066947203	0.9432002682689812	9404	3
cg24139916	17	62222907	0.2279340800052692	0.3217659536693161	0.47870638832704276	0.35601346805714057	0.5507286327867312	4925	2
cg24139931	18	74091393	-0.14820217519026582	0.488858185983477	0.761768043764549	2.2645377335590737	0.32230116781787904	9448	3
cg24140030	11	133938757	0.6960630846373851	0.5478145159504669	0.20386451520555265	3.120862137759915	0.21004550760089075	9453	3
cg24140037	4	56499522	-0.04525898738858451	0.17848624283592546	0.7998267767174675	2.716108366092259	0.25716067804502796	9434	3
cg24140132	14	106672092	0.07056139109743621	0.13494673520095915	0.6010554828589016	0.0014373242141306666	0.999281596068696	9452	3
cg24140200	10	63422254	0.010274997011813756	0.15587621509038824	0.9474433720188442	1.1435244939416929	0.5645297208163486	9444	3
cg24140204	17	46019184	-0.18806736425622114	0.2389025744022147	0.4311568161258178	1.1411610414205011	0.5651972347440124	9452	3
cg24140343	13	23904116	-0.056722593908280036	0.2999371054168749	0.8500027161061778	0.09124236543734454	0.7626036469682286	5557	2
cg24140362	6	168480858	-0.2071528385042583	0.2896161853198348	0.47444420687201194	5.850485273179248	0.05365167247446112	9445	3
cg24140528	17	30158473	-0.010270955895962532	0.18287655424740243	0.955211695061937	0.8794832410417182	0.6442028483779416	9456	3
cg24140573	6	693304	-0.03460291690159825	0.5760308538381052	0.9520988553200322	0.43279121639969637	0.805416609423981	9458	3
cg24140574	1	16342155	-0.06717021867513603	0.7139360474225043	0.9250421413169972	0.05797023919254943	0.9714309196433307	9306	3
cg24140586	10	96697436	0.12369677417685078	0.160117902453326	0.43979729126960604	1.5956685799390813	0.45030313486670537	9452	3
cg24140629	7	105752950	0.6776584080249966	0.6320816121625514	0.2836724816851716	0.33002251739945654	0.8478841579610386	9388	3
cg24140686	5	72747502	-0.37353013547840047	0.3547201967403804	0.2923283711155366	5.397497142211442	0.0672896683066183	9457	3
cg24140687	15	38365373	-0.4455443508637057	0.2954432899209289	0.13154077997253422	2.7515744337501244	0.2526406345313559	9458	3
cg24140704	1	184724736	-0.12345716404176979	0.2912368726202622	0.6716341019804488	1.6300137582480672	0.4426362824009894	9444	3
cg24140775	19	55173997	-0.34032945355137134	0.223418463365035	0.12768802315923686	2.7111579610590035	0.2577979912167042	9458	3
cg24140832	11	236743	1.1284238893116696	0.5617400509913094	0.04455825857850059	2.796024143742814	0.24708766856381267	9446	3
cg24140939	21	33723417	-0.034952076921988005	0.26964839436155386	0.896866339472538	3.3387109952784964	0.18836843042269935	9459	3
cg24141036	8	38758705	0.11793556151947586	0.5867565467899521	0.840701911484581	0.35768499263031267	0.8362375995284659	9446	3
cg24141115	1	52831603	-0.10381057215679934	0.4341281881208917	0.8110092477146281	4.491711874938003	0.10583691181446331	9453	3
cg24141135	12	57881924	-0.7835543292676614	0.7255648217365327	0.2801763534480981	0.5212472224857193	0.770570899262178	9394	3
cg24141153	19	45277372	-0.1167144558596285	0.17489898738359996	0.5045646006553565	0.7780660280060213	0.6777118956620759	9457	3
cg24141233	1	212781895	-0.5472132468772977	0.3755181784939097	0.14505518622763494	2.1716512589900825	0.3376229193499146	9454	3
cg24141298	5	74778002	-0.1975162331688878	0.22321675300554827	0.3762305561264254	4.175531571226862	0.12396378833116398	9456	3
cg24141378	14	100759815	0.23632651901861276	0.2587462192709693	0.3610571529807618	3.917716077389413	0.1410193676672492	9458	3
cg24141382	1	41446726	-0.16387564019436174	0.16674280015026957	0.3257034722333723	1.227588103001994	0.5412932736738059	9456	3
cg24141516	1	206876996	0.27488096042057936	0.17734546248901617	0.12114761510235665	1.7153139435959148	0.42415472545196736	9458	3
cg24141663	1	203095747	-0.028330545422293907	0.08495006441011412	0.7387595641539475	0.7778492064964903	0.6777853709028795	9458	3
cg24141690	10	124892909	0.14914341077606866	0.5292194804394118	0.7780833068556059	1.5688366542103525	0.45638509143046163	9457	3
cg24141725	21	44000964	-0.10985165587056496	0.24520811305272805	0.6541578433037349	5.051734920837266	0.07998889548193064	9445	3
cg24141738	1	43282895	0.782417281970113	0.6504226810918684	0.2290008358039723	3.379957029577374	0.18452348847654237	9455	3
cg24141863	4	176986845	-0.2612816885914704	0.30247124423691085	0.3876850020759797	0.4119772989218523	0.8138423137794778	9431	3
cg24141885	5	12883715	0.06650506235908965	0.15862061815505948	0.6750179169493815	1.0403844401326594	0.5944062801736627	9451	3
cg24141911	5	168196172	0.21437425623968562	0.21845084712557314	0.3264257762003884	1.5727478270743331	0.455493463050235	9459	3
cg24141991	11	119207060	-1.5685145088931087	1.7608142323532632	0.3730422069420926	0.6907690825042752	0.4059029103939357	5558	2
cg24142014	2	74734760	0.8060421319683679	0.5834832371003452	0.16714632161200202	0.6830894236666974	0.7106716914752438	9458	3
cg24142106	9	71319485	-0.6826743310064136	0.3568205877042889	0.05572059486514519	3.4680559371065103	0.17657175019067392	9458	3
cg24142117	7	77753628	-0.10830115871990856	0.16119450895475188	0.5016688145398127	0.40988334030767165	0.8146948360499521	9453	3
cg24142464	1	40040489	-0.9436519656521594	0.2940373215921662	0.001330617448797702	1.0645595443981526	0.5872646128668687	9457	3
cg24142603	8	72753888	0.027592219858649788	0.08539252523296366	0.7466027048573174	2.4877177027791646	0.2882696790505275	9424	3
cg24142633	17	54893277	-0.31452886809290553	0.22700438265822862	0.16588039003360358	1.0238536469684234	0.599339643827814	9458	3
cg24142735	11	33276523	-0.30855746874135365	0.28666865455058005	0.2817681623702876	0.7587873751771247	0.6842761685966398	9456	3
cg24142894	15	97322434	0.04883995251516132	0.12938284717856083	0.7058139650521552	2.2824983698228127	0.3194197581488644	9450	3
cg24143022	10	45324653	0.23772527220983936	0.2708327663953924	0.3800757733006997	7.476103454482197	0.023800427715157144	9446	3
cg24143037	11	134395265	0.3174276556067414	0.20694501261705056	0.1250605567683576	2.2386954225528686	0.32649269268175224	9449	3
cg24143101	3	171757316	-0.013397887022775142	0.31336701680146184	0.965897140662526	5.476057088776154	0.06469777002917249	9407	3
cg24143129	1	22921120	0.021973683998534586	0.06879511499641495	0.7494174327482375	0.475361940319217	0.7884541913884224	9454	3
cg24143137	10	103995782	0.13451962224009145	0.17513326405305815	0.44242858381488454	2.113479778124068	0.3475871378314077	9453	3
cg24143196	19	14644474	0.3888044829967082	0.22666203654409453	0.08628127174014999	2.581626232206291	0.2750470469573497	9440	3
cg24143221	6	31780526	-0.22675957892909937	0.1786422884232632	0.20431628043513048	0.21864028056519855	0.8964433839169197	9455	3
cg24143287	10	128209980	0.25990801308754	0.12626749289033293	0.0395525070201957	1.7587881236967702	0.4150343206338528	9454	3
cg24143374	1	3824378	0.059505856568654564	0.1525751742695624	0.6965290901028705	4.9022661386223625	0.08619586525768123	9457	3
cg24143495	8	141890871	-0.03897355506838745	0.16930953498075174	0.8179432453639676	0.44324546073985893	0.8012175823831407	9453	3
cg24143510	19	685252	-0.029136186415142467	0.23154509746796467	0.8998635305727793	2.5393467811339185	0.28092335901545673	9450	3
cg24143701	7	150783199	-0.0418216791990241	0.5438419614022948	0.9387027576433383	4.9318978660046096	0.08492821293770114	9452	3
cg24143729	13	114820861	0.32588494006789187	0.15558134231652435	0.036204128955776155	2.338669164343354	0.3105735336890431	9456	3
cg24143766	7	97846988	-0.66714223092758	0.417737907311267	0.1102578138178616	0.005505970234058626	0.9408494752303718	5560	2
cg24143828	3	93781778	0.026728401604255485	0.6221963996693213	0.9657349004708929	1.1904017695939488	0.551451776462093	9454	3
cg24143843	5	179049997	-0.42377361856216855	0.3033942357582835	0.16248110862789591	0.15799712082719877	0.9240412546813531	9408	3
cg24143873	20	61668419	-0.18679926829283872	0.0671384342298743	0.005397511455902701	0.8399057867832194	0.6570777717913076	9454	3
cg24143996	19	15093978	0.27068349141253256	0.27885930586713054	0.3317070462622108	5.200589956370475	0.07425167236005452	9454	3
cg24144047	10	123970316	-0.3015741796722926	0.24899915208264436	0.22583968105506602	4.2203342821171015	0.1212177042847011	9448	3
cg24144070	17	80171295	0.17622122532679643	0.3985098280321816	0.6583441603959743	3.9078072687013217	0.14171976823614904	9451	3
cg24144083	3	36805814	-0.054557894933537035	0.14532038876131306	0.7073393596058815	0.9166271872954035	0.6323491444363721	9441	3
cg24144105	13	111682365	-0.11678448586880671	0.1582106815477227	0.46041842040979114	1.8649976698587138	0.3935690165846154	9451	3
cg24144419	10	104178391	-0.08891500455545095	0.09568302839210752	0.3527511452826523	4.2144534428301945	0.12157465974575055	9438	3
cg24144440	1	119526882	0.1699037220958105	0.207074097540344	0.4119327113948814	1.942846135981339	0.37854396082884983	9459	3
cg24144574	7	653445	-0.020624879559299633	0.07014990592551781	0.76874911044804	0.20397182749935883	0.9030422720587795	9456	3
cg24144687	8	55014643	-0.3674801363371634	0.7576973886803899	0.6276792450710311	0.5189388836622958	0.7714607820626309	9441	3
cg24144853	3	194258370	-0.23966373418715586	0.3662752534736166	0.5129012486214211	1.8909773487571533	0.38848967955527386	9454	3
cg24144883	22	21986985	0.08359714901164512	0.23299793546143394	0.7197527728994833	0.36511451605153367	0.833136938786284	9451	3
cg24144893	1	45480507	0.05589242667613946	0.11588761200990226	0.6295938806097872	0.4977451184230586	0.7796793300020929	9444	3
cg24145007	1	245869090	0.2588894041230303	0.2343653370248313	0.26931546674967943	0.7264689499557747	0.695423355005142	9447	3
cg24145020	1	67268315	0.14071858669059023	0.15535527925039283	0.36504930388875384	3.8932498302104093	0.1427550699049302	9458	3
cg24145039	19	12962757	0.08229047562210283	0.23384483342115794	0.7249117237946028	3.1294345762254197	0.20914713319666983	9454	3
cg24145099	20	47538150	0.17796958482046968	0.4144033665650114	0.6675886466821884	0.15289478262555184	0.6957842085016878	5547	2
cg24145118	10	2777041	-0.014124873689554918	0.28195686053650865	0.9600459924007825	0.011380850079685624	0.9943257347621471	9408	3
cg24145146	8	92129661	0.0888916677682826	0.2407029101514115	0.711903868406137	1.826170869294716	0.4012841758739417	9451	3
cg24145210	5	170814287	0.12716195211105524	0.6037835787939082	0.8331927812955072	0.866989746087983	0.6482396161031002	9455	3
cg24145235	11	107537213	0.028039707952200784	0.10236951031437574	0.7841562234692052	2.0049664107227496	0.3669670542616571	9435	3
cg24145272	1	67815061	-0.23003238880413052	0.15404820581192358	0.13537191892780281	1.9768096736164886	0.3721698894808668	9428	3
cg24145369	5	112930120	0.09173624342266964	0.1255125035460051	0.4648443505713834	0.7855198052055339	0.6751908396896535	9380	3
cg24145481	21	31661998	-0.18362396176535917	0.11938082542465261	0.12401533165000572	0.20847638661729717	0.9010106571497273	9455	3
cg24145486	19	1054884	-0.32855865822156355	0.24315549178045756	0.17662221112118962	0.05252466854592333	0.9740795216449795	9453	3
cg24145595	5	10778241	0.18860322698886509	0.1540376606109711	0.2208025556829958	0.9484171186148643	0.6223774364238729	9436	3
cg24145613	6	163558575	0.13728744469323093	0.32486578229551066	0.6725890020087493	4.322518039868368	0.11518001577613966	9455	3
cg24145685	19	1227852	-0.07126734405875622	0.21355341750829274	0.7385898045834882	2.926424442351661	0.23149147731770942	9453	3
cg24145935	1	54195078	0.17874178713595493	0.13762616618074208	0.19403022820014754	2.677787155554212	0.26213554077796136	9453	3
cg24146018	5	97725789	-0.09468538100444353	0.08316262702113114	0.2548880227690345	2.078828201053558	0.35366183154923947	9456	3
cg24146090	9	71939349	0.049723318397333294	0.0945949094773054	0.5991350519256754	0.5889217619455732	0.4428363698187166	5562	2
cg24146100	13	99737448	0.07475874413417756	0.09481916013618463	0.43044230740266826	0.21913022155849193	0.8962238086317773	9432	3
cg24146166	10	38265215	0.6147222818275483	0.5450783631394432	0.2594176425960448	3.9933863443550646	0.13578355448600962	9454	3
cg24146269	3	11313448	-0.5423140013501574	0.2542340992649494	0.032914186899307876	9.234506190216257	0.00987989796101554	9457	3
cg24146288	15	42302342	-0.07591972987199194	0.15563546045426946	0.6256880874375127	8.577853980730572	0.01371963870665533	9453	3
cg24146331	10	102590225	-0.22652676406006497	0.2300079300066967	0.3246903786744484	0.4781213059123949	0.7873671247806524	9444	3
cg24146358	7	2644753	-0.17447528800408835	0.2832255148514511	0.5378750134558887	0.7193561035153201	0.3963552001068096	5554	2
cg24146408	3	15374317	0.4227702740056173	0.3992085466341814	0.289590170638688	4.47254376649056	0.10685613485898782	9449	3
cg24146518	1	183155097	-0.2250199950641025	0.2771118877496741	0.41678098376825645	9.210285645077799e-4	0.9757891549039658	5560	2
cg24146586	17	74349090	0.4398407474024681	0.42191637968696805	0.297187699689792	3.303647933670411	0.19169993522368622	9455	3
cg24146634	15	55611440	-0.3350594252263094	0.49242685464484115	0.4962355466701545	1.589962468617141	0.45158970923621516	9447	3
cg24146685	7	100845372	0.08768396949212418	0.3087942468573151	0.7764441241452146	0.5006315457576824	0.7785548977300949	9437	3
cg24146714	8	129073877	-0.025148747537684334	0.13931260689855063	0.8567441531914664	0.3131429266372557	0.8550704093503203	9421	3
cg24146776	3	114419469	0.2906954387785393	0.17784013816984293	0.10213534699896067	0.024476301153652333	0.8756790871332345	5514	2
cg24147187	20	36535798	0.07251215283314051	0.056419619924717716	0.1987121416016917	0.19420845205491122	0.9074614201053085	9459	3
cg24147343	5	174221117	0.011046149203968571	0.05830771806609113	0.8497434726599922	1.2401743874917592	0.5378975342489545	9457	3
cg24147367	8	144373452	0.061784213233026186	0.8566065488111436	0.9425010690474831	2.7261613191387415	0.25587130914010675	9418	3
cg24147428	11	65409760	-0.08827253220662562	0.06888299539317187	0.20002333034664657	0.6378345668627816	0.7269356764443038	9441	3
cg24147485	1	234735701	-0.04832188109101791	0.4072230544832931	0.9055431842409154	0.3734642289292279	0.8296659621290003	9458	3
cg24147498	10	95112724	-0.13343332084479945	0.260633631721947	0.6086808124696212	4.423112178626926	0.10953007725515279	9445	3
cg24147582	15	41850612	0.31581111675281154	0.16961507924016897	0.06261319688695349	2.7560042771396667	0.2520816745637468	9455	3
cg24147596	3	160395420	3.168385618452244e-4	0.23720017309698121	0.9989342312938151	0.43984318898163915	0.8025817223242356	9458	3
cg24147827	14	93103297	-0.21638136614402495	0.2881955487285734	0.45276436580341584	0.35477585519699084	0.8374548496527927	9458	3
cg24147838	19	54876664	0.2577552302276158	0.1597376371835241	0.10661071281852201	6.22439695426483	0.04450300886586756	9458	3
cg24147840	8	117682246	-0.05335961950007678	0.13809335955827898	0.699198598186132	2.277394281492835	0.13127225843311058	5535	2
cg24147849	3	100053372	-0.7914687665672502	0.6884463868721964	0.25029022352488767	0.13049724864038786	0.9368345145759139	9458	3
cg24148025	15	52264263	0.5507545118940202	0.6312188789088528	0.38292181157969846	0.202396797777639	0.9037537113657557	9456	3
cg24148044	16	85061578	0.12087307708008745	0.45248362422007365	0.7893671530886122	0.7789255718189618	0.6774206967076868	9453	3
cg24148085	3	72704603	0.0664223969929646	0.07375739681773541	0.36782637967947895	1.517277974979903	0.4683033602063047	9456	3
cg24148133	13	114054237	-0.29339826730709906	0.21588897454582204	0.17413902837971418	1.8913969386205502	0.3884081849383637	9430	3
cg24148287	8	145853436	0.18775309782216354	0.3445284145746812	0.585783238505104	2.390775715059803	0.12205305109100316	5562	2
cg24148304	6	7544377	-0.03748011550989251	0.07641752638254434	0.6238049516251454	3.3664387795640778	0.18577493036347395	9457	3
cg24148361	17	12388639	0.021734703197549426	0.12742845893032528	0.8645666344814156	1.8710430075009963	0.39238118390600774	9451	3
cg24148447	8	34764927	0.01378338523637732	0.04902345422957678	0.7785884520231506	2.5138925971953356	0.28452154509550526	9456	3
cg24148474	18	77748707	0.13204982954140426	0.3689594464899273	0.7204196848925206	0.1957848049483636	0.658144961809414	5562	2
cg24148581	18	43684271	0.5166718035626283	0.4935765217559601	0.2951956618305157	0.9515071879175145	0.6214165841845374	9449	3
cg24148663	13	112209166	-0.06064292288526919	0.23604094873221163	0.7972428780657556	1.1288605370355702	0.5686840516870408	9451	3
cg24148719	17	62103283	0.42399890106836413	0.6091607724734279	0.4864051811518969	3.903605427182719	0.14201782322456474	9424	3
cg24148817	6	37461033	-0.0657321805104273	0.19038114386007857	0.729894229204535	2.586492801890503	0.274378592746691	9449	3
cg24148841	6	4949437	-0.031687381594494475	0.2720500268846256	0.9072750650450792	0.868869458387072	0.6476306503284678	9457	3
cg24149151	10	31607717	-0.24186924582099714	0.5424396123476048	0.6556755779993415	3.626545906459417	0.1631193800613717	9424	3
cg24149191	14	104208151	0.13509712124123385	0.22996449686129483	0.5568884484718766	0.26872431270159236	0.8742733836045733	9457	3
cg24149237	11	117687628	-0.49307224659312354	0.2114794391291175	0.019725034145711355	1.1256294306489272	0.5696035335586835	9455	3
cg24149278	20	49620597	0.05896465535623073	0.13657100754094711	0.6659224692312048	4.056740961714696	0.13154970935881408	9458	3
cg24149295	17	34058557	-0.23833790033233598	0.3377639019153731	0.4804153931280355	0.6624888388515475	0.7180296471969136	9401	3
cg24149379	3	184319877	-0.08623182534454689	0.2887429809063267	0.7652104564674485	0.9729784308852955	0.6147809733872004	9421	3
cg24149455	13	94214495	-0.0459449090520307	0.10029656001228561	0.6468873684602428	3.4055661239980273	0.18217581130482974	9422	3
cg24149590	14	75867231	-0.3510502877413757	0.2701037513943691	0.19370832688809086	2.7235299511128352	0.2562081764878139	9450	3
cg24149806	17	7308003	0.25488181428668455	0.40630442052802657	0.5304512296204941	1.1026999188562354	0.5761714770218429	9441	3
cg24149898	22	40060708	0.7953326008017162	0.7713813332921271	0.3025174479058773	1.2918036770008634	0.5241895945196126	9429	3
cg24149904	8	6691719	-0.14614878052408575	0.1954595602672585	0.4546298115793986	1.1928497307800103	0.5507772230940406	9453	3
cg24149930	19	33182641	1.0967211258288792	0.718814350576746	0.12707555793015884	0.05088794374878641	0.8215253264244902	5560	2
cg24150012	1	180165936	0.4192899989860153	0.2619858472179124	0.10950323315698522	0.02419250537196805	0.9879766128825105	9456	3
cg24150051	1	223899998	-0.14350821611079584	0.49571983285942467	0.7722029095118732	2.110103499182898	0.34817440895656393	9376	3
cg24150153	1	94703463	0.0125334599994569	0.22086337791976138	0.9547462796601676	0.7380434623186127	0.6914103851378249	9458	3
cg24150157	19	51891210	0.5436157070664149	0.18889604897281723	0.004003873277923822	5.022608633985052	0.08116230879395589	9442	3
cg24150172	8	55372111	-0.05818089884898532	0.29063459516014406	0.84133532641895	0.36657547080198244	0.8325285733276906	9422	3
cg24150232	19	57702994	-0.05844634791698361	0.5441061066403234	0.9144580193931611	0.7078936856202172	0.7019122780479707	9426	3
cg24150244	22	28402098	0.0940577007470896	0.22379371020768604	0.6742754345713189	0.7097693588838802	0.7012543075839129	9454	3
cg24150262	8	1616656	0.07162010852725437	0.213148049614994	0.7368625034367393	0.8423368296535677	0.6562795648921952	9456	3
cg24150325	5	121739336	0.15146172728679191	0.1202415061712721	0.20779710850291228	4.457788148511109	0.10764741437668233	9453	3
cg24150333	15	100519770	-0.26721961748369033	0.31757927145887493	0.4001090402716357	0.5601579668214626	0.45419660234234593	5527	2
cg24150385	3	66543263	0.17117599162124134	0.1143584130160407	0.13443547648061013	0.32609196451586847	0.8495521231915865	9425	3
cg24150528	5	43125550	0.5469455356616024	0.2297811528422733	0.017299067965617365	3.003768590997089	0.22271011286296113	9456	3
cg24150532	6	170555276	-0.07518431612852294	0.08335402172786488	0.36706331383476354	4.1444203963020865	0.12590719410393456	9455	3
cg24150623	11	121971092	-0.03085989845672936	0.1284111299134325	0.8100813722306575	0.7273877204770681	0.6951039611339784	9402	3
cg24150662	1	2949673	0.14860847501218638	0.15993669627895593	0.3528006844952126	1.3013304871728901	0.5216986046460099	9454	3
cg24150949	17	36623419	0.019471929741478374	0.22187297676467774	0.9300661504645429	0.660336321180723	0.7188028489567746	9453	3
cg24150986	14	105613783	0.3162040568846534	0.2952994341254794	0.2842632919333737	2.124611667838608	0.14494951388875904	5555	2
cg24151087	17	19450271	0.013530636849913241	0.3189542298761638	0.9661623893676098	0.40485426048176076	0.81674599651373	9457	3
cg24151204	11	66130871	-0.006125243192323893	0.21595194666867426	0.9773719023045404	1.1641997381613862	0.5587238868555026	9455	3
cg24151207	6	99291878	-0.06019405919726144	0.12162920202314734	0.6206720623194057	0.3001026600482429	0.8606637973977314	9458	3
cg24151352	6	1390838	-0.18959260398645308	0.169853189952621	0.26433030281591813	1.658794558852314	0.4363121814157936	9450	3
cg24151423	20	61270712	0.39905829183720704	0.25540303144062865	0.11817849011916692	0.719868911197885	0.6977220563466208	9457	3
cg24151548	19	1285794	-0.4744992858085513	0.5286528554776592	0.36941852893343047	2.690433882144322	0.26048319222691463	9451	3
cg24151755	1	230238754	0.11179155732107565	0.21268833999131434	0.5991577730769988	1.1732006638816874	0.5562150205180982	9452	3
cg24151841	2	201332878	0.09695493910806784	0.16106737452506575	0.5472056307485307	1.1146342930958113	0.5727435915937353	9455	3
cg24151926	1	6240455	-0.4133719141895057	0.23153008298193858	0.07419778598144279	2.877404624867143	0.23723541646737215	9447	3
cg24151995	11	22364293	-0.159405085894695	0.14343699852232053	0.26642859164783605	2.397348481086571	0.30159378779918194	9457	3
cg24152000	14	104637061	-0.0827778460449797	0.12480393772087371	0.5071620679448385	2.465044818368899	0.29155622527982356	9385	3
cg24152080	1	53491206	-0.14601892805910066	0.1694974772641389	0.3889729478637568	0.3422029309182278	0.8427360605320947	9457	3
cg24152098	13	113707579	0.21024086764498398	0.192585364640283	0.27497543021741166	1.8775092315050848	0.391114620165444	9457	3
cg24152179	22	19750918	0.07086839078034873	0.16888643870338663	0.6747619360682569	3.3442683883125106	0.1878457382589327	9459	3
cg24152251	2	240563218	0.004461020310135146	0.10354666610535157	0.9656359920560232	0.2164359974022244	0.8974319361079535	9423	3
cg24152264	1	232820610	-0.10652304722669906	0.22433773712039035	0.6349057348785592	0.15456404568967796	0.9256287683337099	9456	3
cg24152353	1	6149107	0.4335570142843083	0.461736184940028	0.3477454926659854	4.825251873788266	0.08957975466838271	9440	3
cg24152417	6	2906897	0.020827432551404828	0.26458492880801815	0.9372574206301696	1.2045997851856731	0.5475508786364124	9457	3
cg24152511	1	208508894	0.43199409806552347	0.13547773026633123	0.0014292775876207386	0.7611877600733775	0.3829570716167752	5559	2
cg24152605	19	57050359	0.08027234049952287	0.17239181097633763	0.6414739636519848	2.4231478830628603	0.2977283035143844	9442	3
cg24152683	19	12595014	0.4859115951431671	0.43591272621873783	0.26497931647245604	2.2959001025713484	0.31728652427191556	9459	3
cg24152718	6	30185818	0.03907365235049487	0.29210310913467563	0.8935871050304413	0.07875808210868825	0.9613862352232095	9293	3
cg24152732	19	4180820	-0.08377230152119117	0.1797856442536977	0.6412465900309599	2.1516569471363938	0.34101511622750896	9455	3
cg24152776	6	89200366	0.07731163630062711	0.1594354194855824	0.6277410471129798	1.64272167101827	0.4398327070980821	9454	3
cg24152818	13	72259543	-0.3144692318399741	0.1620404181026364	0.052296629443799376	2.178596031081246	0.3364525953204379	9443	3
cg24152845	15	25414763	-0.00911201644831513	0.10664280073544931	0.9319081980454998	1.4703656909925382	0.4794177915763229	9446	3
cg24152976	2	236100696	0.0013803477317017579	0.37338815934812875	0.9970503734318157	2.004032929661712	0.36713837263675064	9437	3
cg24153003	1	151736681	0.020480960096717515	0.08070718274443704	0.7996742246836073	3.046457889817626	0.2180068172465547	9453	3
cg24153044	1	6485201	0.5344215251913099	0.4398679253390662	0.22438170277611116	0.9138791794924962	0.6332185918031608	9455	3
cg24153071	19	13858573	0.4213517508488486	0.3882223846648269	0.2777728432073486	0.382062419214815	0.8261068052797899	9405	3
cg24153085	3	156316965	-0.05973054772887112	0.18517614076452957	0.7470279520833537	0.4529772836812287	0.7973283984445888	9457	3
cg24153132	11	75110278	-0.3409372128196881	0.21477763164577146	0.11242292202299775	1.3982278893433193	0.4970255008364783	9442	3
cg24153171	5	44808792	-0.09120102808238263	0.22924782378826666	0.6907575394002743	0.4505250143644048	0.7983066300273248	9356	3
cg24153199	14	50698328	-0.7374730556272326	0.8225090683746958	0.36992498348644715	0.9398324031157359	0.6250546446936122	9399	3
cg24153548	3	100119764	-0.14834922064586387	0.5329430813182292	0.7807371963654904	1.348035005026582	0.509656911336319	9458	3
cg24153574	1	1296956	-0.004808486131048473	0.08635683572092055	0.955595463853734	0.5664435213579958	0.7533527053267759	9446	3
cg24153714	10	78057958	0.0768303078336702	0.14310584037245447	0.5913522240888789	4.724130962722826	0.09422540125495692	9459	3
cg24153754	5	149901187	0.020478934777305748	0.6611284071208067	0.97528889534703	0.429357870145268	0.806800433920914	9412	3
cg24153763	6	42928144	0.10831998097161448	0.10342008262936413	0.2949249993675193	2.095798758204235	0.35067360826987143	9453	3
cg24153813	14	26731696	-0.23711402220433908	0.14740713964258556	0.10771140847645536	1.094281275624619	0.5786018796590942	9455	3
cg24153924	1	159885695	0.588051299061717	0.2214371657454784	0.00791645297633641	2.309008152689872	0.31521382013774335	9455	3
cg24154024	1	228550401	0.35138341709474447	0.4634997035191473	0.4483855768224795	1.464449452422117	0.48083806622650194	9399	3
cg24154053	13	37004990	0.11105530975886137	0.2596384414461573	0.6688472592156771	0.48618825722538833	0.7841976948562801	9452	3
cg24154054	6	28220253	0.15493020440237412	0.26006926565679406	0.5513578209224453	1.5403268765858713	0.4629374004294195	9442	3
cg24154161	6	32820421	-0.6896068169331618	0.4373377757497263	0.11483491409778183	3.5696415669710704	0.16782713569945668	9457	3
cg24154201	2	27668231	0.3292619828748734	0.30172992740392474	0.27516405917134507	2.723638333504959	0.25619429263648386	9457	3
cg24154246	3	44283251	0.022239781185386723	0.25053816755577857	0.9292662606110674	5.885652039484203	0.052716540049634886	9459	3
cg24154271	6	140957775	0.050064702365007104	0.06720284144118847	0.4562844443421776	0.6340368098858377	0.7283173503630849	9442	3
cg24154325	14	29247705	-0.21799236199984195	0.1451544181800658	0.13314973512935824	1.5093675815283991	0.4701592599280936	9453	3
cg24154326	20	30556611	0.12993665091279527	0.12267991681138404	0.289530666399775	1.8214168737366554	0.40223916201907833	9456	3
cg24154333	6	157467822	0.1085060099197825	0.15279728026817746	0.4776232106062693	0.35983369181833724	0.8353396704341614	9444	3
cg24154336	11	64659044	-0.21734035871279114	0.48699861250764814	0.6553911187584645	0.6461968188959184	0.7239026120060883	9452	3
cg24154340	1	160682655	1.1012389710593558	0.6687497456871626	0.09961702900426098	0.377572141000184	0.8279636135916609	9457	3
cg24154368	1	41132795	0.03878710848905618	0.22602223375393743	0.8637461177053151	0.5425340222741982	0.7624128964901218	9453	3
cg24154474	15	23086979	-0.3723594509320977	0.46706996804939566	0.42532087187327644	1.5501880485515753	0.4606604656959816	9457	3
cg24154625	6	5784042	-0.008454536888343783	0.3978751720691771	0.9830468516017168	1.6635555716828094	0.435274772737789	9435	3
cg24154631	2	111452545	-0.019642308271567863	0.12278314722336378	0.8729002910233095	0.5985796204903066	0.7413445290595375	9458	3
cg24154650	19	11492130	0.1310115753732401	0.3321620710916675	0.693270510674699	2.8886456739336683	0.23590576914697847	9456	3
cg24154777	14	103566588	0.3723129586907084	0.2343708473682858	0.11215898854440826	3.3237499551862215	0.1897828077861534	9454	3
cg24154779	2	177038538	0.0743548	0.303526	0.8064795689838693	0	NA	1080	1
cg24154786	19	46405119	0.10180341660893046	0.729203256814077	0.8889688435556742	3.7873270688687266	0.1505193646297093	9437	3
cg24154839	4	46995741	0.21313348370438892	0.2136009619815098	0.3183708011952772	0.40719771425287243	0.8157895537252382	9437	3
cg24154853	7	158122151	-0.039213662852634196	0.12964244771928282	0.762289615349374	6.17510546167419	0.04561344630418685	9415	3
cg24154937	12	5153711	0.06342175539725425	0.1549865605529883	0.6823869533045329	0.008274918555590113	0.9275191467503185	5561	2
cg24155025	17	78803179	-0.05414139677166846	0.2235059705716605	0.8085965927000185	4.8480169964507285	0.08856588875885858	9457	3
cg24155123	5	140887302	0.16164617158040803	0.14418117966739208	0.262231569328782	1.5753073093780543	0.45491092215145057	9447	3
cg24155129	1	153505790	-0.43908730726927864	0.5091740002587746	0.38849374879591736	6.657534556764756e-5	0.993489835578354	5559	2
cg24155190	1	201476619	-0.40352206773176313	0.28594482534812354	0.15818902100841528	4.848739694556687	0.08853389134029592	9459	3
cg24155294	6	80024594	0.05104282731844644	0.17166138203961756	0.7662023569402712	0.5978055169263191	0.741631523317818	9451	3
cg24155384	7	156811034	0.04709670181920274	0.13307063889907908	0.7233969158847223	11.83328044786748	0.0026942370206262814	9456	3
cg24155399	1	235781578	-0.1681799855861358	0.21778252296880668	0.439973354848726	0.45391215294245246	0.7969557866318026	9444	3
cg24155427	1	31242051	-0.4072481873727446	0.26320191975011076	0.12179471574929117	0.14866961749793145	0.9283608184780721	9451	3
cg24155429	3	185911885	-0.04225003643973052	0.13557433611220002	0.7553160917624487	0.21123424880694058	0.8997690817580078	9457	3
cg24155668	6	36098398	-0.7479353808446495	0.6811102723568664	0.27215557482991576	0.8935728630555793	0.639680509276517	9459	3
cg24155739	1	3078524	0.3595225921194467	0.2408527271918361	0.13551385644372985	0.4356335777196162	0.8042727799021756	9456	3
cg24155792	1	167910467	-0.3340735953586773	0.17121479296187783	0.05103375117534154	0.4539305150829025	0.5004743012902853	5495	2
cg24155871	1	75139347	-0.09314130496539251	0.21670457296896847	0.6673354947060126	1.1842709800073399	0.276488220992164	5562	2
cg24155937	1	97833212	0.15248273368600843	0.12344769428230469	0.2167556521636519	3.2726408574099204	0.19469512047008564	9390	3
cg24155961	2	10615752	0.04371576317972353	0.21531556932979912	0.8391107012929742	0.1624732247679487	0.92197551480945406	9456	3
cg24155984	5	66127678	0.24490765653463178	0.12846067436197073	0.05658800847078571	4.526216022087202	0.104026665772895	9449	3
cg24156181	17	14989749	0.07328121730779416	0.05242266779116216	0.1621455622068907	6.910924465149652	0.03157270704900179	9456	3
cg24156229	17	1948635	-0.06302322670676332	0.10778750440816984	0.5587502472065888	1.6735491049371987	0.43310523114027105	9201	3
cg24156261	3	99721850	0.09184568969003021	0.18534788568686136	0.6202250918124461	0.7779106948658171	0.677764533264594	9459	3
cg24156331	14	93430253	0.005291674513748357	0.17591110491226122	0.9760020340091662	1.4938149566416699	0.22162548992303088	5352	2
cg24156555	16	2835064	0.01939101689207278	0.20406030685096563	0.9242942447388529	0.914769713360277	0.3388520327536377	5561	2
cg24156658	11	65122092	0.2509334312664135	0.2717993100692842	0.3558870624150275	0.7362580264038718	0.39086220874804106	5539	2
cg24156796	12	114029646	0.19521085900562313	0.32809063758625906	0.5518497264687683	1.0195211607872594	0.6006393664394739	9453	3
cg24156854	19	7983776	-0.003286584822411297	0.0627737930735684	0.9582450314904644	2.6068608031224514	0.27159850124373347	9456	3
cg24156903	4	1993409	-0.4496273418242883	0.24009286945259997	0.06110670138970804	3.0733549932562263	0.2150945679504716	9458	3
cg24156905	11	6440470	0.027814266608990484	0.3272648212645271	0.9322692692474195	0.2911273138757577	0.8645348546807413	9454	3
cg24156949	1	25874418	-0.19857838643329107	0.1944147365039272	0.30705723228598786	0.1608906871792239	0.9227053339669727	9456	3
cg24156983	17	3343601	0.24248905577487562	0.13695179356744044	0.07662455653868751	0.22417614803579083	0.8939655188978863	9451	3
cg24157131	5	150827053	-0.19560204023826902	0.7068024273887767	0.7819780860164335	0.7830989688584653	0.676008597767395	9449	3
cg24157171	6	134210307	-0.25282855898466	0.21605745568371718	0.2419239856261699	0.1669709504547189	0.9199044479771591	9422	3
cg24157349	22	47081751	-0.19783206397105513	0.22456051256481355	0.378331673403188	5.527067260446895	0.06306851333672481	9455	3
cg24157364	6	143858286	-0.13583151139335975	0.8137407322593634	0.8674311509072854	7.0692623490727104	0.02916951346497222	9431	3
cg24157392	3	112217973	0.14717998358556708	0.12322113072218259	0.23230673481780845	1.4828734255342988	0.4764289320472971	9381	3
cg24157523	2	75189750	-0.1624039301081418	0.14395526956832996	0.25925425066921	2.278864359341883	0.32000067312628344	9441	3
cg24157531	1	200009447	0.1443657246330733	0.2545150685582872	0.5705655557722958	0.10665173292082918	0.9480710175927725	9454	3
cg24157598	4	164254508	-0.09014508389130425	0.11652432796896857	0.4391579105790097	1.5304452780484434	0.4652303410139958	9405	3
cg24157651	18	47018588	0.2440195337006883	0.3492086495688831	0.48469039995603536	2.7450324996720252	0.2534683667239845	9434	3
cg24157652	2	148779307	0.09063499813165268	0.6621399448292051	0.8911241167175407	3.52955997141521	0.17122445416819917	9459	3
cg24157814	13	95116571	0.07595569081849593	0.1962105909378041	0.6986724771825051	5.547236914010261	0.062435674701847535	9456	3
cg24157892	17	59473707	-0.27229090405640866	0.18323711632498207	0.13727832822244945	1.1505104567548425	0.5625612688824905	9441	3
cg24157952	1	1243003	0.23731805232758782	0.6256338886541302	0.7044471571999751	6.094742713923653	0.04748357786099778	9409	3
cg24157982	3	100270300	-0.273320733294372	0.14665604685689135	0.062365896922866204	1.5959353273901016	0.45024308026494114	9451	3
cg24157994	1	228654102	0.11567738320757152	0.15439043906226527	0.45370518453786	0.03910265074055485	0.9806385622596829	9456	3
cg24158028	10	134073307	-0.348391663315727	0.2587662520754352	0.178187525439852	0.04196985035620095	0.9792337262322155	9453	3
cg24158045	2	202707626	0.1849368405506947	0.1190213499371937	0.12022918959937387	2.4558332372392204	0.29290216938033076	9453	3
cg24158075	5	1038151	0.05337008988793514	0.21756651546040798	0.8062205089851369	0.33442927697491803	0.8460180038232008	9458	3
cg24158141	4	959998	-0.15993376454810607	0.18618998856896257	0.3903506964110785	0.0763590136480712	0.9625401428583993	9457	3
cg24158157	10	124581726	-0.019777439595022095	0.20974412993030986	0.9248762726613741	1.4937722593014795	0.2216320937004768	5557	2
cg24158160	1	151693222	0.062078125073349005	0.1903885144336491	0.7443787769468151	1.6446258040462722	0.43941415638156783	9459	3
cg24158187	3	44727195	-0.2378331407339325	0.22997578699267193	0.3010585638968709	1.1006624390637507	0.5767587449784202	9384	3
cg24158205	19	589070	-0.015050131977730115	0.07613084762726119	0.8432894157167264	1.64043034513382	0.4403368958914435	9454	3
cg24158259	11	58984544	-0.6192507355370829	0.4329862735375377	0.15266375584410388	5.285391936055243	0.0711691409579007	9434	3
cg24158307	14	95599667	0.3540542759450925	0.21193622255122926	0.09480666029190499	4.843971836225771	0.08874520164031201	9451	3
cg24158448	14	69197846	0.044454612634446465	0.13487812219767387	0.7417090381446267	0.024768048715914346	0.987692342105251	9439	3
cg24158452	17	40428550	0.5792330512941687	0.5058192000375387	0.25215178009962297	1.6543038658306286	0.43729295412521063	9450	3
cg24158482	17	55715082	0.09295307785307058	0.242894724743834	0.7019505591029243	1.0237582282863928	0.599368238609379	9457	3
cg24158506	19	58019025	-0.1132591398583851	0.22918449393902915	0.6211767625261484	2.329900138853615	0.31193823689878153	9455	3
cg24158546	20	34542777	0.023422456039299818	0.7555194434572877	0.9752681111836854	0.3631484012487719	0.8339563629248129	9456	3
cg24158553	15	50647608	-0.1515685598542195	0.6762859112558427	0.8226646652489291	6.630322328944734	0.010025712075190369	5550	2
cg24158594	8	60030763	0.09331512437140388	0.5007052601415585	0.8521566761288817	0.4642181769801095	0.7928596267293737	9421	3
cg24158728	13	114192725	0.09471258867188094	0.15570220318883454	0.5429930419564566	1.022060168119619	0.3120308294594867	5468	2
cg24158844	1	1079561	0.32156803581553867	0.2159124693967552	0.13639669102964652	4.379003935382704	0.11197250065602504	9454	3
cg24158916	21	33662961	-0.11997752439069209	0.1507132311335103	0.4259942713161581	4.4988976257838456	0.03391671183404324	5367	2
cg24158936	1	177177623	-0.19238241513603235	0.17145350758484662	0.26183372491952034	2.9324760380862216	0.23079208953597802	9459	3
cg24159014	1	160149968	-0.20551102180351402	0.34497994332874005	0.5513631278916493	1.469905082081438	0.22536067020669978	5560	2
cg24159142	20	50310568	-0.021635036614211397	0.7086676352489367	0.9756450277800582	2.178970242603472	0.3363896489905062	9448	3
cg24159247	3	4575483	-0.18140285626024807	0.1841988945936245	0.3247122257261727	2.1777712323297074	0.33659137677544987	9453	3
cg24159253	17	78475908	-0.11491143304618731	0.11528639912266145	0.3188870748032504	0.7790943965145962	0.6773635164496116	9458	3
cg24159335	15	81071273	-0.17583278956194828	0.22472499375593225	0.4339587384705671	2.129201261515004	0.3448655559644277	9457	3
cg24159414	1	101491031	-0.30680920237067566	0.6011700651388272	0.6098038795774288	0.6458469522793571	0.7240292577618371	9457	3
cg24159436	3	16974681	-0.13986660885263563	0.06724560000031699	0.03753131539355518	1.0529543861096566	0.5906821679896213	9456	3
cg24159451	19	9938429	-0.07828498799088064	0.6024041361296896	0.8966026093588673	0.20568862495897688	0.902267434326921	9451	3
cg24159547	17	73128072	-0.4511818254610029	0.5138473637968891	0.3799185414350688	2.5379399382541967	0.28112103604612576	9360	3
cg24159550	3	169899065	-1.6530722866360548	0.8790176830989246	0.0600276477448535	1.6983033993744678	0.42777766199943534	9455	3
cg24159575	1	39662235	-0.33637441106707633	0.1780745415716559	0.058898148172137094	1.4631715072165374	0.4811454067578318	9456	3
cg24159636	6	18043467	-0.4820338110008547	0.21042511262837016	0.021977193783170337	0.2030038743671201	0.9034794291350285	9456	3
cg24159697	1	205181237	-0.13404576663772974	0.14158787358800728	0.3437753747171218	0.17763588786982026	0.9150121419216707	9457	3
cg24159723	5	132387639	-0.6092611645533759	0.45392948423151736	0.17953329108620494	1.1027367210559378	0.5761608749305083	9436	3
cg24159891	22	24989071	0.7271127528756822	0.5245664774248047	0.16570987596331407	2.018242492129005	0.3645391791008979	9447	3
cg24159988	1	61848996	-0.4602604851105974	0.24856880718710958	0.06407722355615134	2.1155280291017795	0.3472313472021793	9457	3
cg24160036	20	55966451	0.5464261026664132	0.5241270977658197	0.2971590580849729	0.9005979757813385	0.6374375370228369	9456	3
cg24160066	1	112161864	0.11870721745956983	0.0945842728293969	0.2094635807151217	4.042137037157129	0.13251379595266186	9451	3
cg24160082	1	54355572	-0.21647825910397112	1.009751605659923	0.8302447830210221	2.3454450949110184	0.30952310175705183	9375	3
cg24160158	11	47869488	-0.1706155307558698	0.5788325421799644	0.7681787418525843	3.4472024711970226	0.17842244827783654	9458	3
cg24160178	8	93161345	0.06415227130589357	0.15777553445759682	0.6842983565818903	5.232415046904523	0.07307949019716486	9455	3
cg24160243	6	167185027	-0.24633477844377322	0.09793281659197997	0.01189160986425895	7.784834309585541	0.020395986151048442	9456	3
cg24160312	19	50396010	0.2559822475960444	0.20291418044133183	0.20711809757841548	2.084021019695364	0.35274477171988616	9456	3
cg24160331	10	7486948	0.05196565643995703	0.09464424205875624	0.5829621799156679	2.356137869838525	0.3078726871353639	9457	3
cg24160371	5	107333404	0.26087034443947077	0.18028742164179962	0.1479055529217516	6.350144529374204	0.04179108395619114	9455	3
cg24160381	16	611177	0.043722206320321325	0.0861916702878129	0.6119673570747677	2.213118810295594	0.3306947927880652	9459	3
cg24160421	8	48675771	0.004481627808611987	0.06949249307744731	0.948579417091861	0.42129319577444996	0.8100602933209178	9457	3
cg24160569	10	62011445	0.08076254739929524	0.09890611126913346	0.4141812329280158	1.1803232642795936	0.5542376948698234	9455	3
cg24160582	14	81610002	0.47997603291364704	0.3113379039901079	0.12315714294540944	2.2400885986448253	0.32626534096936666	9438	3
cg24160660	22	18121281	0.5637624235864084	0.6076080792933607	0.3534911323411368	0.14292902035739322	0.9310293190727024	9458	3
cg24160662	14	21994644	0.17738999750603524	0.4372392708138593	0.6849596383768066	0.6444692455453681	0.7245281795761057	9371	3
cg24160823	10	132284938	0.061444203461964664	0.19071233636994234	0.7473143373568476	0.38947058600011186	0.8230524969802745	9457	3
cg24161018	7	131847456	-0.13745517953765146	0.09916023520460608	0.16568811502428163	0.6828475563044367	0.7107576408159494	9453	3
cg24161021	19	16466823	0.14103799261773273	0.2798207145360734	0.6142404013970756	0.5789806869344976	0.7486450221911621	9456	3
cg24161057	1	161008811	0.06521229805811633	0.14849240294194996	0.6605437795784275	4.291311077122256	0.11699131957994378	9401	3
cg24161106	17	17717208	0.707440143782335	1.0979362312707024	0.5193573962987668	2.1199085411449703	0.34647165391817936	9362	3
cg24161286	7	127033361	-0.22169962356108638	0.5885821919462575	0.7064209192098063	2.220100465035148	0.32954240691466724	9454	3
cg24161311	11	69407863	0.14930141197422475	0.38987669442135103	0.7017603902508391	0.9802508332325699	0.6125495654729098	9452	3
cg24161397	10	135038334	-0.09945764681442995	0.10147821662173961	0.32704236862067815	5.079431082835496	0.0788888372060531	9456	3
cg24161501	1	67218275	0.24481888947774536	0.3217232102197721	0.44668022507870647	2.793250563194424	0.24743056504725014	9457	3
cg24161594	6	71378177	-0.17207385612540044	0.5898935896661367	0.7705135515019638	1.2720005705698854	0.5294056666772079	9452	3
cg24161615	1	56943330	-0.25752354336250183	0.5836747069329592	0.6590604461375955	1.7169056209037303	0.42381730101173043	9448	3
cg24161647	7	44249290	-0.015497713199793582	0.20848857156133974	0.9407449148817334	0.7844549695095502	0.6755504190582475	9457	3
cg24161652	6	50813859	0.08205319728100234	0.23912684176383334	0.7314956166900227	3.362965930814227	0.18609779471444735	9452	3
cg24161793	2	96990762	0.9748896263532167	0.5659040081235878	0.08494061896386214	0.8455582113258486	0.6552233522554312	9459	3
cg24161838	10	2544339	0.10423098188427819	0.10367016416918967	0.31469964245086074	5.128694507836892	0.07696940652644726	9458	3
cg24161925	6	139116947	0.13996854920936422	0.08877941527084776	0.11489038566037499	4.044943960636221	0.13232794835558165	9456	3
cg24162030	10	102090589	-0.08288914232894519	0.12688964963486332	0.5136028487647839	3.7390860527058045	0.15419410836185693	9452	3
cg24162051	20	50007778	0.1583005772614355	0.23030432394023387	0.4918597351394858	1.473321276150985	0.47870983475709117	9459	3
cg24162251	14	32420205	0.14367401070143845	0.08219498293611659	0.08046996734593655	6.140107283737971	0.04641866480671032	9456	3
cg24162270	14	21024443	-0.02068848467084517	0.10309469349364439	0.8409530349051952	0.06147773018671606	0.9697287700471376	9455	3
cg24162330	15	28520159	0.005807820563458233	0.23398991400656624	0.9801978875348385	0.575357184789588	0.7500026100472817	9451	3
cg24162367	1	211751793	0.6110905403383307	0.8750909621090329	0.48497922373010754	5.744216023683682	0.056579530459628075	9410	3
cg24162377	14	94385236	0.24033855402096774	0.23273676978791075	0.301761829268792	2.667485350038694	0.26348925890001845	9422	3
cg24162579	1	27817404	-0.12029588619035807	0.10545057824760078	0.25396158200312013	0.3734718604354512	0.8296627963345635	9393	3
cg24162603	3	127945858	-0.1924718007771004	0.16839023920393803	0.2530342580335013	0.03783530570121535	0.9812601628931353	9451	3
cg24162630	19	52489783	-0.19940120466649885	0.36412989562962295	0.583959660187418	0.44650904496048016	0.7999112279928334	9455	3
cg24162759	1	224622126	0.10951190102364819	0.30062438277514997	0.7156478132567707	0.7461225474989123	0.38770663875037104	5551	2
cg24162781	14	21089025	-0.09891166449059866	0.11246955222505468	0.3791558054336666	1.6554810837901002	0.4370356353031512	9450	3
cg24162801	1	184504284	0.15080737731090313	0.1867972849027739	0.4194753813935757	2.402024254323458	0.3008895192892207	9457	3
cg24162856	5	1178213	0.023268820890408274	0.22025135391668368	0.9158626989893793	1.4648654581423852	0.4807380609345194	9458	3
cg24162959	10	4030360	0.15841655061265622	0.19070582885647475	0.40615136774212407	0.8262661971162393	0.6615742223925303	9449	3
cg24163210	1	1713944	0.23814950866436482	0.16689624027720779	0.15359962947469055	0.20260420799102294	0.9036599923503493	9457	3
cg24163242	8	48648813	-0.16559819651032423	0.1726256161896478	0.33741217816718805	2.664346975106532	0.2639030475135767	9459	3
cg24163263	13	107335632	-0.028640021739557316	0.22130040940700405	0.8970277444571715	0.25446238630459916	0.880530076538967	9456	3
cg24163360	6	25931557	-0.05746867873669389	0.1577128409066425	0.7155682379426496	0.11154773254372446	0.7383888980983769	5395	2
cg24163418	8	95238935	-0.11622186266951896	0.12445198041384457	0.3503714044039545	10.20107558938849	0.00609346864906259	9425	3
cg24163563	15	101458615	0.16137870748726088	0.2022011180918572	0.42480673596454804	1.6059006084331886	0.44800526060393564	9445	3
cg24163568	5	669837	-0.006529706566200236	0.07238834721664794	0.928125236447533	1.7624913828419386	0.414266541852441	9454	3
cg24163575	15	30261379	0.16891497441294862	0.1277349175238351	0.18603936755432332	5.290605004098955	0.07098387772304014	9455	3
cg24163613	5	75012816	-0.2175087395471438	0.7386150769827162	0.7683897250611985	0.022582843183313633	0.9887720872493396	9451	3
cg24163658	3	58182370	0.12429687223288328	0.12642113803091726	0.3255105354493063	2.215841620719123	0.3302448894934936	9459	3
cg24163668	18	77219495	0.0383910301620282	0.20971859615702396	0.8547511504423924	0.920529525581386	0.631116527211552	9459	3
cg24163736	17	1588250	0.7694368337126306	0.6551415498529374	0.2402112591278866	0.707945887638547	0.7018939576682597	9457	3
cg24163987	18	73139532	0.3622856209934455	0.2777262322001807	0.19207328007529517	0.8482023536267609	0.65435767273536	9458	3
cg24164005	7	50629418	-0.17783439192944053	0.235140899773478	0.4494761560014523	1.3042131419572045	0.5209472077911989	9441	3
cg24164238	13	114199055	0.13509055633847633	0.2640161619632737	0.608878255852305	4.067516513464335	0.13084285490496553	9458	3
cg24164254	9	137329341	-0.012483647830307233	0.13949850041755252	0.9286929162492834	3.842980277822331	0.14638866008201545	9459	3
cg24164257	5	5278334	0.13196952606783272	0.14324947305794522	0.35691646110257264	0.49009424971997007	0.7826676542691767	9455	3
cg24164296	10	20523154	-0.02964844926300203	0.15827838938636205	0.8514110239112027	0.26077530534344734	0.877755100849929	9451	3
cg24164517	19	5539808	0.007084020337972627	0.07318383231237711	0.9228871189337746	0.5049234688634041	0.776885940252548	9458	3
cg24164563	17	74136395	-0.13503097418558324	0.27662746702188223	0.6254556921636506	0.2436386789675446	0.6215903329479721	5562	2
cg24164564	8	76317040	0.1103539070387068	0.31843985372837175	0.7289327754130309	1.2051580415304062	0.5473980630889353	9424	3
cg24164612	17	39504881	0.28634103697403396	0.2896949548379463	0.32294572960698864	3.6581006103250147	0.16056598407538375	9455	3
cg24164702	19	39225147	0.045574698445160225	0.2209312685834798	0.8365686776958294	0.5603064257800925	0.7556679545146995	9446	3
cg24164786	14	75018906	-0.08927211876248477	0.2492357119641227	0.7202059969279928	3.3443861381620885	0.18783467918077518	9450	3
cg24164873	5	32711151	0.9388995511282702	0.5353169916905389	0.07944537719208294	1.2564727897094077	0.5335319113955859	9427	3
cg24164884	6	31803311	0.15106984766900988	0.5238604797975079	0.7730573912721938	0.37915795450266904	0.5380542296668843	5556	2
cg24164996	2	127635644	-0.09835450794433162	0.2258856700254353	0.66325962150103	0.15454963756379092	0.9256354366456389	9455	3
cg24165056	17	76618636	0.18591663721043164	0.18586489898978606	0.317175814412342	1.8169614456767051	0.4031362346834012	9453	3
cg24165086	11	64705980	-0.026567220261765025	0.16605464528890096	0.8728882990175328	1.5056184163650712	0.4710414388876827	9454	3
cg24165107	17	66019414	0.07026011617408826	0.1574589550480615	0.6554439278349076	4.2262943602019005	0.12085700850399099	9453	3
cg24165121	20	23398291	-0.07373580743048141	0.1464009138021393	0.6145026107174636	3.1333699875298042	0.2087359978298865	9458	3
cg24165439	10	45967484	-0.028477284560630846	0.1809546868363185	0.8749513152248058	1.232662302518737	0.5399216992862046	9451	3
cg24165638	19	831456	-0.36069232691211806	0.16583846964639506	0.029632983418886608	0.12113483305590864	0.9412303123997499	9457	3
cg24165667	5	71616247	0.02737314321878938	0.41069439481949954	0.9468596386217695	0.9598716811502952	0.6188230938662844	9392	3
cg24165747	19	42440198	-0.011616597756083799	0.10362539972662307	0.9107426602286919	1.1984076381548572	0.5492487634419059	9459	3
cg24165760	14	103243389	-0.8685389833455872	0.4850772122672581	0.07337084063232792	3.3292708676616227	0.18925964306945928	9404	3
cg24165921	12	79941506	0.016247773495607784	0.1334226922854612	0.9030758772477684	3.687221337249751	0.1582450230102087	9457	3
cg24166018	10	128021421	-0.027312103756339762	0.13199768368082734	0.8360774070720571	6.967041367660329	0.030699138587241246	9449	3
cg24166022	8	1245342	-0.1243673545790808	0.2102297387617718	0.5541329985551449	0.3273155743768227	0.8490325219774204	9459	3
cg24166097	10	103543259	-0.2415877683173108	0.6898248851850609	0.7261765386719974	2.207758502818206	0.331582294462528	9392	3
cg24166100	2	218886643	-0.021097236566947973	0.1735458507240263	0.9032429166854717	5.0349746436959855	0.08066203005133421	9456	3
cg24166112	17	73873905	-0.2507325763752499	0.705938554845303	0.7224575903045592	4.5051040859056215	0.10513058415032692	9454	3
cg24166129	8	694857	0.2988814975636774	0.24137360700998386	0.2156224116413096	1.0942737353373255	0.5786040610754069	9455	3
cg24166172	5	64777777	-0.0017809590942475285	0.6805141477622322	0.9979118756791452	16.43374198982305	2.7005875948760036e-4	9458	3
cg24166178	2	199240043	-0.5034234935741718	0.19001739884676175	0.008064563568503266	0.45915414655437603	0.7948697030639493	9459	3
cg24166295	8	81571076	-0.08899053593374559	0.11079078513051152	0.42184152921783186	2.294102819290007	0.31757177930647945	9377	3
cg24166450	17	74248466	-0.09547532134214423	0.4623448678664026	0.8363984961272857	4.681942967227343	0.09623410294976109	9353	3
cg24166457	19	45590882	0.19958402656802976	0.1877611289215405	0.2877965723332956	2.0153714812999777	0.3650628528446201	9441	3
cg24166463	11	4903155	0.0904937078609104	0.16934845616922417	0.5930897641090945	1.352355207164518	0.5085571890805567	9454	3
cg24166520	17	16342669	0.7012304445822808	0.6682503381096999	0.29401571740671667	1.3227015592517946	0.516153653552132	9457	3
cg24166628	3	52488070	-0.14765167350318878	0.2815421286967259	0.5999732341290517	0.1295938410878944	0.937257781852383	9456	3
cg24166694	2	223170809	-0.3108344833947874	0.5136064020907483	0.5450462596056891	1.3612863307813348	0.5062912586113434	9350	3
cg24166786	3	124775112	1.2807302148081758	0.7023592112744786	0.06823239537041895	0.7899717019811033	0.6736895712215419	9459	3
cg24166864	12	65515290	0.2689580074588796	0.37456626147607963	0.47272530007997526	0.6623115931369904	0.7180932838556484	9459	3
cg24166893	2	185462338	-0.6561303632094161	0.617985786819919	0.28836098469762567	0.36565243941503134	0.8329128870061235	9457	3
cg24166966	3	33319712	-0.09626940142390536	0.09765441465768235	0.3242228248736613	1.2615299689278299	0.532184532350477	9457	3
cg24167037	21	46340776	-0.263955554030849	0.41257247246353507	0.522315735196	5.813207721748869	0.05466105153775579	9455	3
cg24167118	13	39261169	-0.36731605466595196	0.4131945937996502	0.374021210499149	2.800930146756286	0.09420963883872119	5549	2
cg24167314	12	103311500	0.1575206836866264	0.3491171249182635	0.6518473976823912	3.0208388420468126	0.22081734309820392	9458	3
cg24167372	5	146888628	-0.1355979936902408	0.11935187448195676	0.2559065489305495	0.13296756923239325	0.7153747882610721	5557	2
cg24167378	18	71818951	0.3021887811890593	0.20276201692731283	0.13612910941151804	0.26664188111482057	0.8751841649369894	9455	3
cg24167567	20	21283808	0.2293843333494267	0.3012331822616401	0.4463678638818778	0.3620384105703277	0.8344193332806619	9455	3
cg24167603	19	58193144	-0.17747876088214465	0.40782644729893086	0.6634302701449161	0.36747198769109274	0.8321554689941946	9452	3
cg24167606	3	183103843	0.1747173430488406	0.4468647467071206	0.6958084390842757	0.19980279689219888	0.9049266408100851	9459	3
cg24167667	3	30482466	-0.037206746062448816	0.1824874314003222	0.8384420990942103	0.692868820818379	0.7072052030659964	9453	3
cg24167841	12	57389041	0.30531759866881336	0.2617650309216799	0.24346068377097993	1.1528254027873803	0.5619104960923889	9452	3
cg24167897	15	63796719	0.3785637681249741	0.522571883245831	0.46880528893473455	2.445460952920346	0.29442514744641396	9435	3
cg24167928	13	52598902	0.03234243760735047	0.13129918875928914	0.8054296864991703	1.226895260004069	0.5414808217845234	9376	3
cg24167975	12	125473719	-0.599961053501674	0.5033810986706495	0.23331516519255116	1.4079549166540999	0.494614079270206	9331	3
cg24168002	2	169588344	0.2035276621944234	0.1252749821946796	0.10423773141815114	0.4885559927513905	0.7832698578120699	9406	3
cg24168061	18	6927133	-0.08192886019701748	0.17483380390629577	0.6393484634887124	0.7613776883368779	0.6833904974796208	9455	3
cg24168178	20	55045804	0.025259916173209305	0.2236977654800316	0.9100941058701757	0.754425690439751	0.6857700954744113	9453	3
cg24168221	20	23587099	-0.058909680586238085	0.11023187538233972	0.5930537348536626	2.7674908349282568	0.2506380487436329	9456	3
cg24168308	21	27372387	0.0023539261466941105	0.05733401393222785	0.967250961717677	2.274118161903817	0.32076096808445853	9458	3
cg24168378	8	100905427	1.3420048580697477	1.0105591077415483	0.1841838726004106	0.02683149053348252	0.8698860671780999	5506	2
cg24168413	19	35630388	-0.1109093957697476	0.22939275975621037	0.6287469599345963	7.672960267054849	0.02156938925525382	9458	3
cg24168538	4	35527016	-0.11804685075148932	0.053620036467707424	0.027697560179020933	1.3530225441301897	0.5083875278817124	9449	3
cg24168549	2	43654130	0.10274468057803532	0.14092208416804586	0.46594748696602445	1.61411051451806	0.4461699894744193	9455	3
cg24168641	15	74219645	0.22692360952658486	0.23331350392506361	0.33074597206121514	0.29085881364111044	0.8646509263775576	9439	3
cg24168798	11	92577553	-0.07140837621493465	0.24830141353255697	0.7736625345834307	2.030291264047112	0.3623496562761454	9455	3
cg24168884	5	140552153	-0.5235778327465102	0.2236469037234132	0.0192274617264384	1.5512838412078171	0.4604081406486119	9458	3
cg24168914	8	17354322	0.028214205348704176	0.3687994827630164	0.9390190599408339	1.2428041235843796	0.264931314433122	5560	2
cg24168924	14	99664243	-0.14738783237509046	0.13709389676380523	0.28233588957933636	0.617915747558649	0.7342116989388517	9453	3
cg24168930	22	23804719	-0.3005863541177529	0.20054180439604166	0.13390702435523874	0.5288584078183456	0.7676439931377304	9459	3
cg24168991	10	106078922	0.1012467378151902	0.14812454303488298	0.4942755441852965	2.4428052118924413	0.11806491947080795	5561	2
cg24169248	11	66247869	-1.6141475421439686	0.7874487163745355	0.04037959244279642	10.239499688763862	0.005977518017705712	9407	3
cg24169315	2	242048359	0.035748171586854886	0.06607202930203727	0.5884741617948119	3.919647080626949	0.14088327894700042	9458	3
cg24169417	11	404606	0.08739355646693824	0.24590814107381687	0.722296640687321	0.4029953880421112	0.8175054627083091	9444	3
cg24169486	13	106971568	-0.14652173910539462	0.1048648570298897	0.16234036190338258	6.648156607780478	0.03600568976847247	9454	3
cg24169669	14	38092080	-0.05175064739315075	0.08523009402740268	0.5437264892959861	1.4832664587750137	0.4763353150426805	9439	3
cg24169771	2	37035539	0.18478530427220813	0.1939046422065728	0.34060527783634037	1.0920626253653014	0.579244093410335	9456	3
cg24169773	3	122142474	-0.04977804703382952	0.11596706814588749	0.6677464257801653	1.410578230318189	0.49396574062576454	9414	3
cg24169820	12	121711996	0.08958187189254185	0.3844807099311078	0.81576571474435855	2.1543622933252315	0.3405541460962322	9439	3
cg24169822	7	27170994	0.03821043848598686	0.05720342372876055	0.5041497570304009	0.01484370246724153	0.9926056226930967	9456	3
cg24169875	3	42700203	0.421775541505092	0.3479742347582817	0.22547853476786683	5.849035952821967	0.05369056579553932	9454	3
cg24169915	14	99177987	0.1806403418110031	0.26227347860820577	0.4909818450740082	0.5945474254391839	0.7428406595959287	9446	3
cg24170040	14	34415756	0.1906989377756058	0.12460745257050093	0.12591835972302137	1.7680055008301052	0.41312595760880316	9457	3
cg24170085	3	15311269	0.07199008209933751	0.14287516264023473	0.6143548292118394	0.19282964217028778	0.9080872441916087	9456	3
cg24170090	17	16945301	0.26895719795611095	0.33834168427395733	0.4266555239129087	0.21916583390953953	0.8962078504554096	9451	3
cg24170269	12	72148515	-0.14955741328357192	0.7619419447668333	0.844387472463205	2.556817341732233	0.2784801015374014	9459	3
cg24170415	4	185747632	-0.3896585987394982	0.5635621777422913	0.4893011510182472	0.2945498121535587	0.8630566852739011	9458	3
cg24170465	4	159094277	0.1721758189878002	0.13556102654218274	0.20404964436505835	0.12426909060011998	0.9397564384727686	9457	3
cg24170511	14	23341280	-0.5396105043913719	0.637633372933401	0.39740169360654526	2.063317810054726	0.35641521089141953	9428	3
cg24170529	20	48956351	-0.10043979509148204	0.3598094938859795	0.7801318994882513	0.5301324894152505	0.7671551283253625	9458	3
cg24170535	6	36410553	0.02741898102454888	0.6137810221721447	0.9643685506193538	5.014005509345749	0.08151218549195689	9459	3
cg24170687	15	57598683	0.7710942975639629	0.5158681030811688	0.13497947184667392	0.0348793323650559	0.8518487374356686	5562	2
cg24170720	15	65596249	0.4915153649639234	0.43177216045690203	0.25496708793257544	1.3681591866307103	0.5045544111769459	9449	3
cg24170947	15	69706687	0.46916120022498675	0.9014584987060713	0.6027521912253588	0.2848399944807331	0.8672569344649838	9417	3
cg24171047	17	64765921	-0.20072642114859826	0.12279261854753543	0.10211651713520727	6.408324753294011	0.0405928889533531	9453	3
cg24171114	17	57297764	-0.24985511763192986	0.6761286875400012	0.7117268925665267	3.776273725216154	0.15135353874154273	9449	3
cg24171152	12	90051243	-0.3629266092361754	0.2625117478368105	0.1668134174013587	0.2528302896856557	0.881248924886963	9458	3
cg24171239	11	108627073	-0.08519561121351565	0.1878321429823655	0.6501361037285942	2.853646325442729	0.2400703766169662	9442	3
cg24171453	14	78079686	-0.2992938346432527	0.2754470846812974	0.27722480922982706	0.6488275217765928	0.420532183226642	5561	2
cg24171555	2	69852693	-0.29184941433857564	0.16865232926482904	0.08354462391820983	0.09221018884579266	0.9549415978808135	9458	3
cg24171594	17	79080659	-0.28228824355063414	0.2938165509446466	0.33667105084930743	0.6851455194094155	0.7099414623751374	9449	3
cg24171628	13	43851727	-0.19791430221101747	0.2806464929811662	0.4806804704967021	4.413545668863989	0.11005524253023989	9454	3
cg24171689	3	16491130	-0.2663179333826222	0.16380398059180162	0.10398516512025238	4.9611343515998785	0.08369574192829665	9458	3
cg24171764	5	160974194	-0.26101946057520153	0.21279008996902626	0.21995329016163245	3.803462730417319	0.14930988536503767	9452	3
cg24171807	15	99555551	0.15344492505507967	0.11194061419262498	0.17044641680404674	0.07993608926718582	0.9608201420214495	9313	3
cg24171875	2	118845868	0.9392177072204358	0.6002382857462862	0.11764355241272147	1.3533765981977575	0.508297537511238	9459	3
cg24171907	2	68546579	-1.0233248991152541	0.5792207698123687	0.07727398070450009	3.1161089546937726	0.2105452936342018	9458	3
cg24171915	13	111978024	-0.584312	0.451262	0.19537549741489887	0	NA	1075	1
cg24171938	17	7308032	0.07659102031912418	0.4395531515608734	0.8616709880888334	1.0403049291975153	0.5944299115429937	9443	3
cg24171992	19	18212279	0.05097522676308195	0.28916204955118063	0.8600692447010201	2.7772190741994973	0.24942187549325204	9459	3
cg24172167	3	32941797	0.7915768501092528	0.4329530926690629	0.06750152200754404	1.3784152731676331	0.5019736570899173	9445	3
cg24172175	19	48988470	-0.1365044640355753	0.22844516797548536	0.5501488424684718	1.0646436722215111	0.30215845539989455	5561	2
cg24172269	11	133826329	0.8466770470890188	0.59256137504052	0.15304942437487692	1.9266826272533852	0.38161565575929163	9441	3
cg24172278	7	1526831	0.13529813062554827	0.18844378291764693	0.47277202898043774	1.0478022625446255	0.5922057633435144	9454	3
cg24172291	12	115889509	0.23051061249248433	0.18267321788873012	0.2069940731875778	0.5466785537818877	0.7608346102335164	9457	3
cg24172324	2	232258363	-0.34832739965481224	0.13106482475517386	0.00786822781477627	0.19168546457668725	0.9086068993608052	9457	3
cg24172416	13	102572252	0.007471650425212061	0.1270104584208166	0.953089864001582	0.2653468158893415	0.8757510587472462	9458	3
cg24172509	5	140778424	-0.056231718736185286	0.05439584614324535	0.3012529418590483	3.967101874631963	0.13757983154278813	9444	3
cg24172553	19	35720142	0.08489003732581166	0.2493010102265193	0.7334708312089617	0.9778640168254604	0.6132810235266367	9456	3
cg24172772	18	60267903	0.07435069631394461	0.17622530771035147	0.6730928780332052	4.154906802383814	0.12524876476870433	9456	3
cg24172986	3	101443691	0.7135799652364297	0.4241340285505425	0.09248359142299872	12.097097291139978	0.0023612865844958005	9437	3
cg24172989	14	103999065	0.4514433579109439	0.5899908826524207	0.4441702867199353	1.389091955956487	0.4993010902214071	9447	3
cg24173049	17	6939795	1.061377630724176	0.4785908758239083	0.026574346892012057	0.7922315510392155	0.6729287827477718	9455	3
cg24173182	17	1961286	-0.021434306419871353	0.0937678199703365	0.8191882570655934	4.876971346623562	0.08729294145397588	9448	3
cg24173246	19	14897226	-0.1886355086410925	0.1978920228296515	0.34047637614589527	2.5933042946709524	0.273445718313465	9447	3
cg24173411	3	105085465	0.3709818705824545	0.5297677506023648	0.48375704393089375	1.9711490271167371	0.3732247426555224	9456	3
cg24173428	19	51535405	-0.13972074661824077	0.23034790420904425	0.5441402960492667	0.7190656518429721	0.3964505633844735	5562	2
cg24173551	12	123868625	0.573398263580563	0.48583770176456004	0.2379103602621771	0.6840670092151193	0.7103244051700471	9418	3
cg24173753	3	73529447	0.153227750937148	0.2122557494071622	0.470355018543894	1.5992306265198455	0.4495018482626373	9457	3
cg24173769	14	105917125	0.47804680001610994	0.23136273559400233	0.03880751195655539	0.5022740912714507	0.7779157542943207	9459	3
cg24173921	3	44690229	-0.3944559313152351	0.27407905598101295	0.15009246618168645	2.9637667548913407	0.22720936417041704	9453	3
cg24174020	11	1224985	0.2862935706871516	0.1722867855131579	0.09656756280730558	0.5600232216047375	0.7557749662510136	9446	3
cg24174145	12	52585892	0.08716963826075283	0.16240288443702242	0.5914407811577669	0.30843711186386596	0.8570846795990195	9450	3
cg24174232	17	29818175	0.16366469963359245	0.13961696025501552	0.24110038499097147	4.922448391449973	0.08533042585823238	9457	3
cg24174307	17	73043075	-0.13517259976938223	0.22429733936686674	0.5467421194510103	0.6855326135843678	0.7098040685693304	9418	3
cg24174557	17	57903544	0.33574414990847595	0.1511158026787483	0.02629903523837973	1.2687517595999	0.5302663349938582	9448	3
cg24174608	15	38856094	0.02473346279021472	0.14952309907281852	0.8686168250310713	0.6316909228215518	0.7291721266927246	9456	3
cg24174665	8	56433664	0.011948425367692155	0.2534006108746374	0.962391832514546	1.8403029794951917	0.3984586741081727	9455	3
cg24174730	19	18321168	0.0484187137722126	0.11108390739445367	0.6629273223808383	4.141892585511433	0.12606642949390962	9458	3
cg24174911	3	184100912	0.29686147138003804	0.2667718487061809	0.26579794545461227	4.618972215918132	0.09931227423574604	9459	3
cg24174941	14	74820272	0.005539094847523415	0.12610681053609768	0.9649651153604069	1.6682153359575593	0.43426181431502936	9453	3
cg24174959	7	34528600	0.07306714533741154	0.10218679300623532	0.47458734516102496	1.9459020943396381	0.37796599521047514	9451	3
cg24174984	2	29117731	-0.6478261910911014	0.7670905617275612	0.3983768024074492	0.5036093222274286	0.4779184958991717	5562	2
cg24174988	1	92545662	0.06272585638104261	0.2552043066672395	0.8058472560363057	0.5388312137442239	0.7638257384456096	9459	3
cg24174996	11	124295015	0.15982184208348335	0.22451764238750777	0.4765605401627706	0.12278128039171148	0.9404557881767132	9453	3
cg24175188	3	58374923	-0.0650910123052793	0.08797059303066437	0.45934984100155135	0.5904143920960345	0.7443773394437045	9357	3
cg24175289	4	77457089	-0.0570240551757224	0.25017045501999513	0.8196922589606064	0.3848476135265742	0.8249571719661388	9452	3
cg24175522	2	98350827	-0.15599811119465407	0.2774352001304067	0.5739207278269155	0.04719714710220767	0.9766776953349108	9455	3
cg24175561	13	56511952	0.1554527668920883	0.22154905701449584	0.48288937822048195	4.382295556290133	0.1117883667102667	9455	3
cg24175580	19	36024217	-0.9245697921161106	0.7441921429053626	0.21409621400211787	1.535411340711392	0.46407659249055266	9401	3
cg24175649	3	124304161	0.4533983173610024	0.37951694402155073	0.23221515396479284	5.043706017054232	0.08031065246154133	9459	3
cg24175713	9	140176104	0.0772154946093239	0.3335515215798225	0.816930304031368	0.06312541657241617	0.8016225926332865	5560	2
cg24175777	7	149119846	-0.4227797933714028	0.46687183619652467	0.3651695447033941	1.5560466681897656	0.4593130229726669	9459	3
cg24175817	17	8649433	-0.46535982205792087	0.30947814593647266	0.13266068185905766	1.0962344383569638	0.5780371036647288	9456	3
cg24175823	10	118547670	-0.3055983877350953	0.25220198923725484	0.22561928705379214	2.908106437284531	0.23362144765705584	9338	3
cg24175899	5	140079898	-0.1569747828073122	0.3271002444027684	0.6312998588362098	0.9754402111000291	0.6140247111022271	9459	3
cg24175968	7	25219961	0.21785964019246024	0.7153445336955838	0.760707348811035	1.154419814007288	0.28262583545793296	5560	2
cg24176030	2	242041841	0.7225250217983699	1.0610223539972523	0.4958900979209107	0.609930431452061	0.7371490151389767	9389	3
cg24176037	6	134274008	-0.37484949557282016	0.4122953541780414	0.3632566486137929	0.9370220230938165	0.6259335826294171	9442	3
cg24176040	6	31129358	0.13950185603711343	0.23779346616811775	0.5574378932775139	0.42714755670767024	0.8076925677242226	9453	3
cg24176138	19	3535105	2.008056451816857	0.7493604562320496	0.007368956734593235	3.3137877799965647	0.19073049086250507	9449	3
cg24176288	12	2221304	0.0047426622139799006	0.18986941393307646	0.9800720747196334	6.525842805404872	0.038276413703125844	9418	3
cg24176311	7	128696150	-0.02400040934865914	0.09450788136740221	0.7995330999928981	0.714905201725205	0.39782019750742137	5554	2
cg24176563	6	133562776	-0.05302010944097654	0.2578672445237263	0.837095488928248	6.431398730601892	0.04012726039443526	9456	3
cg24176566	12	110718749	0.3975565578774729	0.6010354475449123	0.5083219978812128	0.9500990445131761	0.6218542600762451	9421	3
cg24176601	10	122670471	0.24552101825760345	0.24366126222545292	0.31363089807061517	3.7583936569894902	0.15271271101174427	9457	3
cg24176678	20	61148218	0.0962922554860558	0.4036282498562865	0.811441597041219	3.0863886649633234	0.21369738949422207	9449	3
cg24176731	11	73357164	-0.35689302195629274	0.1421426444603934	0.012045487219907681	6.224241260956328	0.04450647341106176	9455	3
cg24176744	10	13141497	0.00602625614194601	0.6380613136545427	0.9924643836736234	1.5375082733614756	0.4635902787974013	9433	3
cg24176760	4	76958061	-0.08652940320734664	0.1546520835344446	0.5758136380552172	2.6069936308996895	0.27158046393009344	9437	3
cg24176926	3	128744824	-0.18651766516723564	0.2984549935298654	0.5320077958561049	0.0460625206713422	0.830062189431255	5557	2
cg24177057	11	64009406	0.4982158203063515	0.479644663820317	0.298935641116012	3.5412467809570054	0.05986044965442744	5518	2
cg24177093	5	180650516	0.8795382232928523	0.6228336861095971	0.15790408177704157	2.132565619529232	0.3442859180299749	9449	3
cg24177217	6	29702053	-0.11151213753578992	0.12420622254543902	0.3692930822100215	6.451282340880397	0.03973029951429305	9458	3
cg24177219	15	23029961	-0.07419867985273569	0.11906984354970443	0.5331842619115057	3.3764625996657327	0.18484617249238827	9446	3
cg24177393	5	43037517	0.051131032648899635	0.07181835148546988	0.47649610665085723	2.490523408517825	0.2878655626283468	9458	3
cg24177433	6	123535751	-0.14232068501531667	0.16570188325966423	0.39039789548969855	2.5663653181686517	0.10915827925618873	5559	2
cg24177452	17	27494295	0.09543590911958448	0.229056061139146	0.6769353856245357	2.0801438027947587	0.35342926898686206	9456	3
cg24177604	4	80994480	-0.6148416435624318	0.5769861620215972	0.286600431871438	2.2116663553075173	0.33093503966510796	9458	3
cg24177608	7	138793344	0.03759056818781206	0.7525747135609346	0.960162803243399	0.48434526332692507	0.4864606555528439	5561	2
cg24177611	10	134993146	0.2250847920827652	0.18228438663482258	0.2169048831234162	1.6032979461499375	0.4485886433058823	9458	3
cg24177697	4	86396157	-0.20270492438745932	0.36595429465097173	0.579641972642656	0.9532028555679297	0.6208899494658313	9458	3
cg24177983	11	2398403	-0.028258765879192408	0.46723263810452653	0.9517724308547709	0.8820077042354322	0.6433902281532864	9423	3
cg24178440	3	149017298	-0.04499000250848409	0.10951511671039613	0.6812112076893474	0.9844027600581505	0.6112792540027485	9345	3
cg24178500	20	43538586	0.12377958082254432	0.41361903853362497	0.764741769310727	4.303983062667528	0.11625240676969431	9457	3
cg24178553	6	4169882	0.09176379085755669	0.1328378797287618	0.48969415232978736	3.5067657584264906	0.1731870803924283	9425	3
cg24178621	5	1430526	0.18915397424234281	0.14079179759189306	0.17910967974682143	3.739864506550612	0.15413410354210966	9449	3
cg24178671	12	91349111	0.013203052363882365	0.21037611078576782	0.9499581950915071	3.1436569796082416	0.20766512143693336	9457	3
cg24178676	5	172264981	0.47273597524205674	0.34792888245968095	0.17423711408460124	2.0506295392630904	0.35868354494763394	9416	3
cg24178740	2	219850465	-0.39162949138349484	0.28379940525434083	0.16760149541701985	0.14786738095809	0.9287332756581381	9455	3
cg24178778	3	125733461	0.4542385568973258	0.34797354947142384	0.19176265881105672	0.009864764633532697	0.9208829912142028	5561	2
cg24178897	14	69170010	-0.034628942699611524	0.058640020092669845	0.5548325030714905	12.805346218368719	0.0016571216802200208	9454	3
cg24179027	11	66742372	0.01920863730344179	0.06366124057191797	0.7628563257951766	5.149614137074041	0.07616851668446523	9248	3
cg24179065	6	35888551	-1.0958073129153096	0.8332868094552659	0.18849572277170876	4.281290891469272	0.11757892770743497	9414	3
cg24179182	17	47958261	-0.08366199388828864	0.19155385283045762	0.6622894503398145	0.43999857568682704	0.8025193694817299	9454	3
cg24179288	6	29867285	-0.11645900484749437	0.20359547462532082	0.5673140106442229	3.593883663299994	0.16580517380853374	9322	3
cg24179445	10	102496915	0.05715989002854687	0.06184719712989903	0.3553762160624214	3.5877172775835806	0.1663171720253054	9455	3
cg24179483	5	170814656	1.3688742404314125	0.7898346162245182	0.08307522638351088	0.17786478544500398	0.914907425883822	9411	3
cg24179646	12	121087355	0.1202693286733163	0.15567813757423793	0.4397880473380347	0.5630480734034145	0.7546327765743318	9458	3
cg24179719	15	68865587	0.2381934088713587	0.1798797550414514	0.18544283797356148	0.7360157520630028	0.6921117305734713	9458	3
cg24179734	5	891290	0.22939273468009258	0.633418405903247	0.7172396357428453	2.8041194510842686	0.246089564607433	9456	3
cg24179850	19	56154938	-0.13593854804576372	0.5438223550134786	0.8026115812684529	2.241433929636485	0.13435633397854124	5561	2
cg24180006	14	99893325	-0.005006365537905648	0.1678209178819913	0.9762013613634244	3.806265113769497	0.14910082010096573	9455	3
cg24180066	19	56632673	-0.2927353618337826	0.5316276768850167	0.5818806144864338	0.8691862298405891	0.6475280830000592	9459	3
cg24180162	17	48250505	0.09913295771307418	0.15359836159470108	0.518665577495328	1.7473037170880752	0.41742438763925926	9456	3
cg24180219	10	105239190	-0.11146512636014098	0.18425720242888005	0.5452167929731824	1.9551398362069674	0.37622424461841225	9456	3
cg24180227	19	45870100	-0.13739004011550687	0.17354208508259375	0.42854647291582115	1.4237069757176393	0.49073378489007263	9454	3
cg24180402	17	43221464	0.0833775397693298	0.15013222318778302	0.5786479533360194	0.8650293057310735	0.648875345181611	9326	3
cg24180569	12	6309517	0.3989573342838037	0.5807082793230558	0.4920710669076008	2.1207442524714053	0.3463269090187894	9457	3
cg24180621	17	78926185	0.38471771357342716	0.33484689548960567	0.25058229684342437	0.39437252983196514	0.8210376885529018	9454	3
cg24180740	13	113999735	-0.02858085692461302	0.11601799318929493	0.8054124800547493	1.3957483217111815	0.4976420871464754	9450	3
cg24180759	5	167551234	0.11379744008962488	0.18574711276884315	0.5401096717918115	6.466289861207093	0.03943328861841772	9456	3
cg24180879	5	40753194	-0.2308007742320197	0.1642743468067317	0.16002975546370038	6.401508103646667	0.0407314787497964	9457	3
cg24180975	6	53883752	-0.13345292207206094	0.16754892007462244	0.4257407569023721	6.897913420225974	0.03177877356229688	9457	3
cg24181062	3	115705401	-0.04196165358934197	0.13075098242172178	0.7482649410937161	0.709146060336971	0.7014728870376731	9456	3
cg24181174	10	123900861	-0.23403296773317137	0.1173534618286546	0.046123971179208974	2.1585915907124806	0.3398347546142877	9454	3
cg24181213	8	82586475	-0.10786306496391868	0.25414250019905615	0.6712598098823572	2.797961884809335	0.24684838853701066	9452	3
cg24181216	14	21991414	-0.2585499210564102	0.24556552820930228	0.29239806970470583	1.0207819553561706	0.6002608443361219	9449	3
cg24181266	19	11354132	0.5314652625618039	0.3094678434544259	0.08591485108780716	5.3822391452660545	0.06780498425630471	9446	3
cg24181389	17	78859745	0.0486708304944437	0.250061877376818	0.8456785851677964	1.885864970076916	0.38948400303101616	9453	3
cg24181510	17	80391632	0.07053146958560023	0.23051042539616723	0.7596202382120082	1.126979404964103	0.5692191882172921	9455	3
cg24181591	17	7211285	0.011288344270980664	0.7282998315840309	0.9876336165333042	0.6226066076220974	0.7324916746573138	9338	3
cg24181605	15	62458847	0.11401385623157538	0.29039737974009866	0.694605158933177	1.4473097324792845	0.22896011969307437	5561	2
cg24181662	17	74074118	0.1478616617060927	0.09882602873185291	0.13460640158680962	0.2118127378811033	0.8995088661012672	9458	3
cg24181760	5	54000927	-0.15735748474622752	0.18303048117475282	0.389935817583305	1.2056901492029706	0.5472524451062475	9457	3
cg24181771	6	28706472	0.3599772918455467	0.3070777226983666	0.24108960033829857	2.030524878975833	0.3623073336034341	9446	3
cg24181856	13	113105341	0.036136061044862444	0.10270128404518153	0.7249462728641398	0.03503044845858277	0.9826372756560012	9256	3
cg24182083	6	32941163	0.6538146052342043	0.7255205916497252	0.3674999806933425	1.482378528978836	0.4765468381532233	9456	3
cg24182293	3	193852998	-0.35271991413915793	0.3638585258812388	0.33235187657656967	0.7983647271693509	0.6708683482405784	9448	3
cg24182300	7	97736853	-0.7835571894594204	0.7353379138665399	0.28661611785805824	1.2642754081760474	0.5314544933833187	9457	3
cg24182328	17	4690628	0.014810703557261311	0.0889071728620962	0.8676956927956314	2.2822149946339767	0.31946501917239317	9457	3
cg24182329	18	32334456	-0.12458405920677908	0.26714688922194646	0.6409647069468013	8.556122102960105	0.013869528333362016	9459	3
cg24182333	10	73610570	0.24228980748437356	0.5593293960634684	0.6648846571823877	0.17559042945132664	0.915948430269139	9455	3
cg24182468	7	158828603	-0.10296256225416543	0.2209542674892786	0.6412223891058535	0.20508556299196049	0.902539536935403	9456	3
cg24182470	12	39299844	0.15486318418922893	0.5087244268364793	0.7608119842718681	0.009579104901596174	0.9952218991655408	9440	3
cg24182508	19	54672312	0.1357042063023566	0.644479625379442	0.8332275081477114	0.4147482574947111	0.8127155328573734	9458	3
cg24182521	20	44541013	-0.21399088326496382	0.22762784876578876	0.34717090452175103	0.004082191701846691	0.9979609857687103	9458	3
cg24182581	11	83221624	-0.0939994288084969	0.17404936589304915	0.589146429989497	0.6473781474731094	0.7234751548390248	9457	3
cg24182584	15	75047385	0.9957767144726789	0.5674059761741715	0.07926557036722758	1.4048717408127767	0.4953771583858507	9449	3
cg24182681	14	102500472	-0.16164808972764044	0.2636563146356912	0.5398092090521537	2.2578658617663825	0.3233781392080434	9457	3
cg24182729	12	133066526	0.20483944965257977	0.26145073868249274	0.43334972831400426	0.26244940070001166	0.8770206853939192	9333	3
cg24182831	8	143484032	0.17306221853774273	0.4478982050070582	0.6992097875219796	1.6951496746579235	0.4284527406054917	9391	3
cg24182963	17	48350615	1.9036571302172651	0.774344798988413	0.013955368375432084	0.8084717014746039	0.667486675478255	9445	3
cg24182998	18	56338261	0.012337181178836644	0.9550505384719424	0.9896933489611595	1.1427997768207272	0.5647343200602384	9438	3
cg24183098	14	101296297	0.044797935405899734	0.19115059020799105	0.8147059841360109	6.227804375693773	0.04442725316406123	9383	3
cg24183187	11	2156461	0.36310771235837713	0.24501328290846555	0.13834243753413983	0.5883866237220647	0.7451324345821425	9450	3
cg24183237	6	136513302	-0.2595419300716718	0.590051783376393	0.6600363567754284	0.0034417230510840804	0.9532179812475577	5561	2
cg24183261	8	72274256	-0.002899843236121329	0.2659477020668643	0.9913001906700469	0.6989113675794414	0.7050717672806234	9452	3
cg24183338	17	77397190	-0.20006816159640442	0.4615183543704501	0.6646516369377611	4.867494263119724	0.08770756427966835	9455	3
cg24183439	12	132508377	-0.2846471865158022	0.24302814958719976	0.24149753175072178	1.3912396983865074	0.4987651929468235	9455	3
cg24183484	19	38878553	0.008245254921289623	0.21584672906066185	0.969528553818519	2.5220688726635987	0.28336075617998613	9438	3
cg24183566	7	101629430	-0.1137072858756182	0.1959286606169578	0.5616783140523282	0.3692601179789195	0.8314118002887219	9455	3
cg24183575	3	49497929	9.632978567636674e-4	0.24500322274877093	0.996862904501966	5.777134569462567	0.055655894567016057	9456	3
cg24183678	4	16919935	-0.044788014614914703	0.12037571509037961	0.7098418310181516	1.193748235997373	0.550529840562548	9449	3
cg24183741	14	105899515	0.3025354312442034	0.34842404232969376	0.38523195168658037	0.85398610721471	0.6524680845116623	9457	3
cg24183909	4	118006747	-0.020448187866104556	0.09686982725699829	0.8328175585557354	1.6869077262022822	0.43022202639403734	9449	3
cg24183958	7	50860173	-0.43045948729459144	0.4161944194739832	0.3010076161406866	2.455746969719991	0.29291480362457467	9458	3
cg24184022	7	55431084	-0.04446564885170292	0.08077683684502364	0.5819934531869031	0.7694991584701274	0.6806210565109085	9439	3
cg24184221	17	6555443	0.07304382196387516	0.7095486585268498	0.9180073660534356	2.0185023784268585	0.36449181280958753	9426	3
cg24184350	6	11094094	0.20776645133564067	0.7615774725622046	0.7849987664064276	0.226121994465063	0.8930961820590371	9421	3
cg24184449	5	64777750	-0.11542208119815196	0.6087071473706263	0.8496081601556666	0.08202657610046755	0.9598163757748436	9458	3
cg24184636	8	25906789	0.19990770875579614	0.37648324680913725	0.5954277896486847	0.003140662841085831	0.955308653628872	5562	2
cg24184684	17	28267386	0.3351313200274891	0.30449387636273895	0.2710631214120453	1.4276056332510443	0.4897781151662551	9442	3
cg24184687	10	1779760	-0.5274797786045347	0.6048243680375286	0.38314260011451445	0.3164478376140277	0.8536586103481937	9457	3
cg24184689	15	74723271	-0.02291284404039877	0.3379545916452384	0.9459459679820402	6.860549588490364	0.008811944168379061	5557	2
cg24184737	21	31655982	-0.11626945911617408	0.11071633286124757	0.2936462381887521	1.060149594387675	0.588560945324814	9458	3
cg24184792	8	132919238	-0.04110169118566641	0.10739516449945147	0.7019314310152935	1.3181431857131574	0.2509255628357678	5543	2
cg24185055	11	1262175	0.0878868029416732	0.2296432338854871	0.7019346669565562	0.11741242715495309	0.9429837642930118	9455	3
cg24185116	15	52044314	0.28940474470463673	0.33097866868386816	0.3819053970838813	0.05368421650579751	0.9735149393648126	9451	3
cg24185130	19	2101362	0.11464999153389267	0.2118297669715017	0.5883446153394768	0.1748135878187172	0.9163042728099683	9459	3
cg24185357	10	38069909	-0.07458543361826098	0.06715475557064016	0.2667190040625165	0.023552213308967715	0.9882929603103245	9455	3
cg24185397	17	25659609	-1.0648708084570846	0.3304935499291681	0.0012727145712006986	0.1276606769916157	0.9381641563709023	9459	3
cg24185429	11	134231621	-0.10410899472205058	0.22517991078715222	0.643839700990345	2.8822786935400777	0.23665796952642099	9437	3
cg24185443	19	11533199	-0.1259700959394106	0.6055854730854043	0.8352182431731358	7.603602930136171	0.005825178162274473	5562	2
cg24185447	5	15935879	0.006243688333767659	0.16920610149619691	0.9705648189684222	12.49593001026339	0.0019343866004035452	9455	3
cg24185576	11	30607360	0.15752250189659245	0.45264153894505066	0.727834797297602	1.5642208040462091	0.21104828199701825	5562	2
cg24185628	5	176829349	0.04492937210257066	0.12507094410580866	0.719422217170403	1.5576900396052586	0.45893576704043837	9459	3
cg24185680	7	157171288	0.292575838699378	0.22381634146009885	0.1911400667960666	0.2113776835151982	0.8997045550140085	9447	3
cg24185785	7	2609232	-0.24490354997593686	0.21912413408120476	0.26371755514298256	1.3984214721385193	0.4969773953717447	9455	3
cg24185817	8	1049901	0.06513998287965979	0.19059828406769602	0.7325271180947639	0.18362238059697333	0.9122773801050134	9452	3
cg24185832	6	33084888	-0.04086115572688517	0.05879158276066548	0.4870445812635446	1.55428957532639	0.45971672810091097	9434	3
cg24185850	14	105789630	0.07845661763576844	0.24850005147724966	0.7522144907188975	1.8618558574968145	0.39418776245401155	9457	3
cg24185852	5	168690818	-0.026879154254314787	0.16948064933385482	0.873986245105212	1.8457737162991716	0.397370232165033	9403	3
cg24185864	8	9762057	-0.2303488849819833	0.168977320199824	0.17282134797785018	1.7362205405918463	0.4197440029606553	9459	3
cg24185926	17	12801246	0.06144806344557668	0.2029619208620005	0.7620753513247573	1.2693909395825407	0.530096894257684	9455	3
cg24186104	5	36689192	0.02423639674666631	0.1116086288728968	0.8280873784847821	2.0436714830404377	0.35993358829070343	9321	3
cg24186249	17	46092692	0.5149814778449119	0.266556535777944	0.053362168099145645	0.043250784609543305	0.9786067600182926	9454	3
cg24186398	11	1321530	-0.012465636131422986	0.12020679709028001	0.9174061638696241	0.6932524739677763	0.7070695553251197	9403	3
cg24186459	3	181459418	-0.36640549933304195	0.2367336701629047	0.12168152076657839	0.73840777420294	0.6912844520977723	9455	3
cg24186506	10	125780810	0.005498885185368109	0.06192717565720616	0.9292440405777128	1.4954124945481122	0.4734512883910929	9453	3
cg24186674	11	115631116	0.7059707088531376	0.4326120819054029	0.10270491188628507	2.155454908882462	0.3403681495274922	9458	3
cg24186750	5	173472732	-1.3909111711728968	0.5180930533725886	0.007260048921028977	0.6008101958252974	0.7405181775443951	9456	3
cg24186774	14	63757917	0.30280854224992765	0.14473936335979967	0.036429991246917454	2.9782923445067793	0.22556516714024327	9458	3
cg24186864	17	55927378	-0.10877236195998961	0.7748077063442078	0.8883548073142045	1.4263270505520855	0.49009132618432516	9459	3
cg24186915	10	134838134	0.1614875757864828	0.18317736536865728	0.37799784937398184	5.844507172051525	0.05381227994867579	9449	3
cg24186939	19	45542486	-0.09197298219160922	0.2752212022802919	0.7382449390920927	4.806000472933066	0.09044618586491074	9427	3
cg24187051	6	30029573	-0.22097211949897552	0.6593968206351788	0.7375402210726555	4.500841789272762	0.10535487192811512	9454	3
cg24187101	8	144462155	-0.3360150515719681	0.17601909591348044	0.056266051203048104	0.37791265164898424	0.8278226603773955	9455	3
cg24187253	7	1032865	-0.3443082036373776	0.3773741043799544	0.36156924640248245	1.3381393541767295	0.24736236354148333	5555	2
cg24187352	11	356313	0.5884837922402049	0.8133830893156418	0.46937190305769	0.9675416258801809	0.6164544691107079	9361	3
cg24187415	3	141945790	-0.20105861195807467	0.1735988539568409	0.24679084381146915	0.840854753399765	0.6567660733100666	9448	3
cg24187475	4	83821712	-0.005373538540454782	0.7454438311346233	0.994248491800141	1.3487640129296692	0.24549430998443336	5561	2
cg24187758	7	4878701	0.14023367623721528	0.21189866725431553	0.5081020128209996	0.26054515186997873	0.8778561158547138	9458	3
cg24187797	5	177571022	0.27674370697163564	0.27692983776781216	0.3176358851466687	2.9348311455122147	0.23052047940316017	9458	3
cg24187961	19	41950475	0.12987976717385924	0.26739654938474977	0.6271659263736309	1.0880353614484375	0.580411652951652	9458	3
cg24188017	19	49828658	0.08306513675878661	0.13845870893004483	0.5485547964463647	4.828923534706269	0.0894154522880551	9458	3
cg24188073	4	75858269	0.28107008589234833	0.4330287331952262	0.516286973251454	0.13275301096601608	0.9357784722313341	9438	3
cg24188111	5	54603732	-0.6334521704221087	0.5045092716275695	0.20926798497851953	3.9707149102047272	0.13733151549127223	9437	3
cg24188163	8	39782018	0.1707839816996985	0.11234329514136247	0.1284613784685096	1.3120114265676044	0.5189199154137238	9458	3
cg24188415	10	119304586	-0.14895334868318827	0.4649236859554867	0.7486784945082101	2.945619182770719	0.22928039516829898	9414	3
cg24188437	5	180167132	-0.037465329082140335	0.15331509630058618	0.8069456934573191	2.493261666735831	0.2874717071880708	9459	3
cg24188561	19	39387769	0.030290268870785363	0.21965204101236055	0.8903185421890991	0.6579852630175422	0.7196483194498686	9378	3
cg24188708	8	61564960	-0.5469046187578628	0.6152618526504556	0.37405825993190006	0.23702668532547166	0.6263618954232847	5561	2
cg24188794	8	10756091	-0.1816999111150561	0.1941340617714364	0.3492985711457282	2.6854110351624283	0.2611381979890253	9452	3
cg24188919	7	108097205	0.21972424519001515	0.41792259294788053	0.5990595211537586	3.1749694423475026	0.2044391871294303	9455	3
cg24189303	8	19050929	0.2070127571168464	0.26194270920345025	0.42935384836022616	1.6980961635811342	0.4278219897175454	9450	3
cg24189431	15	83956766	0.2205857418947498	0.15550628298933508	0.15604468958341688	2.04477085402623	0.35973579238656395	9452	3
cg24189717	2	27593355	0.14578783012349164	0.9366521850508347	0.8763106634986318	1.7659182215471239	0.18388803902918296	5562	2
cg24189734	5	6581774	0.1361185082518355	0.2102826361175515	0.5174299304727941	3.7174586336220847	0.15587056669293411	9452	3
cg24189904	19	9473781	-0.12295961432200056	0.25210030366057934	0.6257334188813974	3.1984211123799122	0.2020559668807428	9459	3
cg24189917	7	1970923	0.03291570080630987	0.1949194132072052	0.8659002708773647	0.2809287610278003	0.8689546160984104	9454	3
cg24190039	6	42241252	-0.16829110860152566	0.23688843155941078	0.4774415547533721	1.1119822932672676	0.5735035532903089	9457	3
cg24190127	15	71184881	-0.39408965253249667	0.7175370382924452	0.5828506934142657	1.4057840871178773	0.49515123216046536	9442	3
cg24190223	8	67978573	0.05141373658696827	0.1241032123024791	0.6786675380927726	0.04923033554296867	0.9756853149442093	9450	3
cg24190308	6	3742818	-0.42129045942589877	0.36792926790724567	0.25219626895491354	0.040003181939329335	0.9801971138416412	9320	3
cg24190377	17	80350294	-0.22550373651094793	0.6697711318565094	0.7363522976046004	1.1967958076353513	0.5496915898180632	9448	3
cg24190415	11	35441012	0.5698163536412021	0.6443178859088151	0.37649572068984327	1.1043269466014445	0.5757029441371271	9427	3
cg24190603	6	84418433	-0.123019017093108	0.1853417643046488	0.5068557854766143	1.7520448585174093	0.4164360255642794	9454	3
cg24190705	7	16438316	-0.057938573592932086	0.18373403110798475	0.7525039958334314	4.483676167926137	0.10626300443731732	9457	3
cg24191176	17	18908694	0.053805399165525694	0.2684958351921364	0.8411711561916928	1.225154509701379	0.5419523183964366	9454	3
cg24191264	7	2627570	-0.06379129313806038	0.05050425124057115	0.20655770229671833	1.153803344698622	0.5616358053435132	9452	3
cg24191285	17	73893206	0.22605562343726363	0.4847554115028247	0.6409798509600335	2.301018846755924	0.3164755082849822	9431	3
cg24191287	2	72083130	0.038182068297076516	0.2053997029850204	0.8525298121171543	0.2072283893203219	0.9015730620337565	9456	3
cg24191426	17	17908098	0.18291698194541522	0.2107234177137933	0.3853708080890283	1.3489425973909732	0.5094256834448603	9457	3
cg24191463	14	57283315	-0.5187812321244606	0.3374724379671576	0.1242308478638935	0.13406157133069	0.7142574811397828	4854	2
cg24191821	11	73008025	0.4263215086783104	0.565268697904311	0.4507335382279534	0.9618388388907214	0.6182147317818489	9428	3
cg24191847	14	91037045	0.5396608376004879	0.23047736933956472	0.01920685519162034	3.52564432646663	0.17156000962454068	9454	3
cg24192328	14	75422347	0.10713051344644488	0.6382447233519667	0.866699885095215	6.288219831576642	0.043105274300916506	9442	3
cg24192368	2	179246660	-0.39341973882421477	0.27546721545524316	0.15323695210277408	3.5749963705666943	0.1673783960208895	9458	3
cg24192482	19	58111769	-0.0652660621957552	0.25416943224169447	0.7973472877804983	0.021550016129282278	0.9892828343973481	9457	3
cg24192505	6	163776782	-0.023430865632822102	0.17049375773498876	0.8906913435901819	0.3022097361056331	0.5825004196420938	5561	2
cg24192559	19	292131	-0.2828770055555732	0.1507394813968486	0.06057357909212337	0.35614438842536356	0.8368820032704657	9457	3
cg24192569	7	4184151	0.2191883188823489	0.08561046587181587	0.01045823918038794	0.29960402950797727	0.8608784007757111	9441	3
cg24192581	19	40562106	0.08333203309628416	0.5581144089716106	0.8813090662991394	3.378873961722306	0.1846234412674504	9413	3
cg24192660	19	17439877	0.3117353977761248	0.30410995818750636	0.30532798308991055	2.894833406554043	0.23517703611800603	9427	3
cg24192663	1	161493011	0.08598326808852917	0.21561652715747195	0.6900563081922861	3.2855894002210286	0.19343868306595716	9456	3
cg24192786	5	122917781	0.257246	0.460885	0.5767374606166003	0	NA	1088	1
cg24192805	17	80333040	0.05946163625021017	0.30177800783909	0.8437980572971014	1.8398699979633468	0.39854494606992336	9456	3
cg24192845	6	15497029	0.19473166041913742	0.17708133788953986	0.2714743906411391	4.801821482898582	0.09063537030074059	9457	3
cg24192909	8	8469173	-0.09162047028975223	0.13762812697043525	0.5055962487476182	2.6499836000945236	0.265805138669565	9439	3
cg24192933	5	140430713	-0.07484600031408722	0.08315838916489816	0.3680981724772707	2.2351395526680626	0.32707369178476636	9447	3
cg24193140	5	143581779	-0.0951658091988726	0.2855378174134776	0.7389182683155708	1.5299285944168473	0.46535054499124595	9459	3
cg24193242	10	135096556	0.04532534739073853	0.19549024913065854	0.8166508130411214	0.5131459426653641	0.7736985346863511	9457	3
cg24193339	22	43583738	-0.26231470909784294	0.7462476590809568	0.725204571040369	2.5841166992177627	0.27470476231520624	9412	3
cg24193411	3	18391232	-0.18727511580276038	0.2153529107484449	0.38450831357913884	0.2385525053882837	0.8875625753387608	9456	3
cg24193422	18	29409612	-0.3319294138975987	0.25630853741913584	0.19530696192487357	1.6105182680327799	0.44697208587904624	9458	3
cg24193456	2	241263026	-0.04599237045486791	0.10426861349133268	0.6591441787650212	0.4523567859787936	0.7975758070413812	9457	3
cg24193588	2	101736745	0.17217000115174283	0.24031905100171397	0.47373043952168004	2.0644947963285363	0.35620552469141775	9453	3
cg24193635	11	94821619	-0.10793227679435678	0.2486838251964528	0.6642782306350334	1.4752025152677357	0.4782597626302386	9459	3
cg24193855	12	58026149	0.17998989290809364	0.6176112240945184	0.7707231493153661	1.3828196537118267	0.5008694318886812	9458	3
cg24194053	10	45675680	0.0539374486937635	0.2315652823009793	0.815819291944541	2.0417489051572177	0.36027975482521507	9453	3
cg24194077	19	54386020	-0.2242897239260404	0.26547390679461874	0.3981859831175583	3.1175516619371137	0.21039347078967588	9448	3
cg24194124	8	2362927	0.03566871076887658	0.1917789058029523	0.8524536171255273	1.8742775937616611	0.3917471013996564	9454	3
cg24194201	10	120460797	0.24247111237531238	0.13168558826308838	0.06557934425689294	1.5278478667041404	0.4658349308038454	9418	3
cg24194279	2	40845989	-0.2642922493651333	0.16914524527511393	0.11816634420381529	2.3962549229424983	0.301758738062173	9455	3
cg24194285	4	177715040	-0.022908160370878988	0.14323370465319837	0.8729318493979257	1.609321527212776	0.44723962078383583	9445	3
cg24194370	5	172784463	0.13748472818211624	0.14514428275646105	0.34352261212547175	0.4132570689159248	0.8133217148724156	9455	3
cg24194410	5	127418784	0.3346580282539732	0.7052690945244379	0.6351354698499999	0.31172814738329446	0.8556754912773402	9406	3
cg24194413	2	192746039	0.2945914711982167	0.31286488525105577	0.34640091531714273	1.1954539885659834	0.5500605068879595	9450	3
cg24194467	5	64398797	0.8584731968818189	0.600674490500069	0.15295191684580509	0.008383088006390212	0.9270482650036372	5553	2
cg24194539	6	106960065	0.9932256216485865	0.6570573066151264	0.13062875713475802	0.7195126811810234	0.6978463421848273	9458	3
cg24194650	11	71714351	0.23297125947768504	0.2655910814101333	0.3803887247150591	0.8474882229382724	0.6545913629018812	9456	3
cg24194698	10	28849403	-0.1301642548747187	0.2609240776820225	0.6178789074831756	0.9404283203090661	0.6248684320320494	9457	3
cg24194730	11	47436603	0.06345939975602206	0.23296027488992685	0.7853111035660145	0.6035190580633463	0.7395158756082177	9449	3
cg24194912	17	3493176	-0.43148348970067574	0.21371139218008736	0.043487127641722176	0.734729468398572	0.6925569997502392	9458	3
cg24195359	8	6418978	0.004738416923820569	0.07310868287082496	0.9483226308475777	3.663834629907015	0.16010629910247148	9448	3
cg24195486	14	92788580	0.006336612788098002	0.07286796853279244	0.9307031516061681	1.468063265560199	0.4799700212402604	9383	3
cg24195524	6	32147809	0.2220300426808555	0.19403999274672604	0.2525204405915668	1.4346759887026412	0.4880497193761342	9449	3
cg24195535	2	173338969	-0.15685465855644057	0.2760264448530573	0.5698587528186583	0.3330453259226817	0.8466036301726844	9458	3
cg24195686	21	47705639	-0.18156449802647764	0.6685929559925173	0.7859587549243471	0.9809009088005284	0.6123504960738619	9459	3
cg24195796	15	29362669	-0.273366024758623	0.31582973834717126	0.3867376891359257	0.37218862058397123	0.5418136927452387	5559	2
cg24195878	19	18221573	0.45354046251110786	0.14815478330953874	0.002204068627220008	2.1345706307813987	0.3439409424090612	9457	3
cg24195971	8	74319054	-0.2872601100550084	0.11311056742509894	0.011096665558669984	0.7295029626781897	0.6943691931391577	9349	3
cg24196008	3	129158733	0.21965880889587053	0.5377069854031403	0.6828991152978234	1.3147883014559527	0.5181999275173765	9459	3
cg24196017	15	43021976	-0.055500424917277615	0.13574338211879247	0.6826403196841073	1.5227853455683713	0.4670155740227522	9452	3
cg24196046	1	36396054	0.4009574029629164	0.4143125181363632	0.33316144724124697	0.16318771639077123	0.9216462017449234	9457	3
cg24196053	4	1736433	0.22615257041200215	0.31336201555518994	0.47048050460177887	1.7788945310623643	0.41088279908409625	9455	3
cg24196126	19	56988205	-0.9422646891535045	0.4642191502845171	0.04237848131440552	0.06315139065657502	0.8015826356048316	5562	2
cg24196566	3	97596840	0.06868389808186975	0.17250933796706455	0.690522588622861	0.012049901461081773	0.9939931628889662	9457	3
cg24196612	8	21608193	0.16662464907267555	0.253878146578626	0.5116199142180131	0.7136230671720112	0.6999043937764676	9454	3
cg24196693	10	85954958	-0.05203622006475018	0.12152136855700914	0.6685009032329468	4.125540003300716	0.12710141070806152	9421	3
cg24196784	6	33866987	-0.3121246144050713	0.2532818298213731	0.21782905586253723	3.0235288475705824	0.2205205428052151	9455	3
cg24196814	1	231665086	0.137179447442258	0.44307253990661816	0.7568579656117516	0.4747603933741621	0.7886913731606997	9455	3
cg24196923	1	2344578	0.22674312028675864	0.40291266588287933	0.5735983409840577	0.29398396657723835	0.8633008982227142	9382	3
cg24197051	10	99349361	0.20839028537136742	0.24041840040947596	0.3860615953175547	1.4725812092469035	0.4788870061874285	9456	3
cg24197091	14	74708960	-0.2985816382508722	0.2451952605393159	0.22332657162595915	0.7281177729468786	0.3934939726966719	5555	2
cg24197212	11	67196182	0.23072259242148307	0.8213224986910452	0.7787748644416881	4.375495930324073	0.11216907304923028	9432	3
cg24197303	7	157572599	-0.03640405756772182	0.25151370698089404	0.8849162704570914	0.4517641588323974	0.79781217459639	9456	3
cg24197445	3	167045873	-0.27285065483148785	0.20579620855718758	0.18489622664080296	0.8013675095731293	0.6698618681541426	9455	3
cg24197470	14	80328091	0.21117688015244143	0.24000969305359848	0.3789307505869112	9.642552020112571	0.008056500401973959	9458	3
cg24197477	1	202975221	0.11842288009236362	0.13825516179584618	0.39169194412315395	0.2177051281185718	0.8968626375376597	9457	3
cg24197567	7	116346853	-0.0735753651208894	0.18573234956844373	0.6920043241710303	3.5843903070799272	0.1665940684307865	9446	3
cg24197689	4	164415410	-0.21396699860076457	0.44572615047080255	0.6311979659004755	0.3734296768830318	0.8296802955811379	9454	3
cg24197734	13	20458792	-0.6455500583047576	0.3751852131347781	0.08532034536887431	0.7777871437302226	0.6778064038467455	9423	3
cg24197750	1	146714116	0.4797397378726524	0.7416369581849638	0.5177186677796513	0.13936300121838183	0.9326908340664863	9453	3
cg24197888	9	94186556	-0.9298672087133536	0.7078313225722195	0.18895231755009692	0.18688003588791474	0.9107926470033814	9453	3
cg24197935	10	133315183	-0.0688651844624033	0.1017340194041193	0.4984605055991536	2.3812258015339154	0.30403486374891664	9286	3
cg24198004	3	99364061	0.02861875424681775	0.05332458420992913	0.5914819830304697	0.5315328445556315	0.7666181715161462	9456	3
cg24198067	15	99650312	0.2060673707836715	0.16277906990886692	0.20553712668251892	1.2627230792372262	0.5318671496020224	9452	3
cg24198128	19	18682398	0.39214812592851805	0.5561259025263058	0.4807214297000924	0.363056140881636	0.8339948343722627	9457	3
cg24198381	10	2308951	-0.17271204646564428	0.15041547285128332	0.25087228856482224	9.971955516902748	0.006833093645076278	9289	3
cg24198439	14	23589255	-0.5916288600152914	0.33877753286003076	0.08074773537715918	0.3830220811596179	0.5359902909218284	5562	2
cg24198463	13	76194086	0.16137553622068432	0.14811845457434814	0.2759320266774945	1.2573079660790292	0.5333091612853116	9438	3
cg24198554	10	118562742	-0.014842648607259985	0.4527492814958705	0.9738473374455463	8.550012159969022	0.013911964134154036	9432	3
cg24198558	3	132757102	0.10890434697564409	0.3024196421469358	0.7187648510177331	1.460747005999559	0.4817290292468326	9448	3
cg24198584	1	180198528	-0.024670285302426747	0.2956712281318233	0.9335030876626094	1.882418520293677	0.39015575017940063	9454	3
cg24198611	6	35995630	-2.128290162783805	0.9546772766733614	0.02579199291326419	1.2239904420315058	0.5422678447972789	9362	3
cg24198678	16	3703304	0.5491820331089247	0.2458699106236213	0.025507528832588038	3.6261691122303414	0.16315011417691888	9457	3
cg24198840	2	233897561	0.20731452512809767	0.30164581268254326	0.4919075716306325	0.4365987569350671	0.8038847398563961	9457	3
cg24198889	11	2423215	0.0487186081270588	0.2545115170225822	0.8481965103672582	7.5533783872135976	0.022898378160701015	9453	3
cg24198896	6	31770844	-0.096039830998795	0.2251785132969003	0.6697396815911119	3.4263662813978324	0.18029098668103152	9452	3
cg24198941	6	33398677	-0.16617520994897275	0.18396656858654734	0.3663718634162717	1.0176885266904718	0.6011899947674137	9455	3
cg24198944	7	96551237	-0.0790450670855861	0.14704636268239138	0.59088637258027	0.5744622349376767	0.7503382925088202	9455	3
cg24198953	19	18451444	-0.09021901905992831	1.0187935164970516	0.9294357601569335	0.8785398461899852	0.6445067888815984	9403	3
cg24198977	3	120461209	-0.37667818543444637	0.683972928917559	0.5818250167395436	6.399107759192894	0.04078039288617453	9458	3
cg24198996	6	170066646	0.45462414559225994	0.24819700632375002	0.06699511419842939	3.004253892896501	0.22265607859856373	9447	3
cg24199006	10	106089203	0.07143252505357839	0.29340635105643337	0.8076495572181721	2.984145827361033	0.22490596135405175	9448	3
cg24199050	22	46692564	0.5834669370435307	0.9333601630175068	0.5318889049476776	2.031454147013361	0.3621390323932558	9430	3
cg24199203	19	3387811	-0.3516453387728978	0.1211253080148017	0.0036942574375035376	0.6224133249433613	0.7325624670545094	9457	3
cg24199384	13	24365000	0.25621874220863394	0.21857834831385695	0.24111456052869926	1.2800567002937573	0.5272774754372774	9455	3
cg24199400	3	113160430	0.10980226967142537	0.09685159179935732	0.25691339084388654	0.8330736832652254	0.6593262216935484	9458	3
cg24199453	19	3612331	-0.2183791765940159	0.21566320062127042	0.3112543183206238	1.8116428938358808	0.4042097118683417	9458	3
cg24199463	13	113407479	-0.19130579379853224	0.23764845166274023	0.42082261743070726	3.601799635304309	0.16515021626294094	9451	3
cg24199599	20	62681243	-0.03258216316965986	0.11437727644304509	0.7757470334218963	1.445659852914496	0.48537673010919385	9444	3
cg24199724	3	194191570	-0.060803100000000006	0.332037	0.8547027183405943	0	NA	1087	1
cg24199834	4	147560126	-0.3586721133386417	0.2234070754690561	0.10839163480305945	1.3634614670993455	0.5057409316725668	9453	3
cg24199987	10	52382218	-0.5880303602427933	0.6133126495502801	0.33767085345109954	4.299522737449101	0.11651195785348843	9458	3
cg24200059	17	80375975	0.05020720788551847	0.18975606595145977	0.7913267439566223	0.6824269209014954	0.7109071414500323	9457	3
cg24200083	22	19279245	0.06645989546039624	0.12314912275972159	0.5894245856466831	2.0334288913330054	0.3617816428619575	9457	3
cg24200107	4	189204296	-0.2280665534035356	0.1890079693636872	0.22756678465853816	0.5113768115968192	0.47454345153939703	5558	2
cg24200165	13	111658907	0.05065667746300903	0.13412989529888178	0.7056766433582711	2.192658135121767	0.33409527654714916	9457	3
cg24200175	11	85668951	-0.2614352388844366	0.2418345638823166	0.2796749030945684	0.40541952334705744	0.8165151910406028	9447	3
cg24200401	17	76573401	-0.18928737115660163	0.17659907709179906	0.28378830043606895	2.4638330102991777	0.29173293390193683	9457	3
cg24200445	15	77924697	0.39906153106837483	0.43552860258743287	0.3595256137528167	3.2941916052580726	0.19260847015434052	9387	3
cg24200753	3	19055533	-0.2536963995003267	0.09834602215858804	0.009890607685938684	0.04283306073575113	0.8360399293396801	5558	2
cg24200809	15	56757108	0.470962410718659	0.7461209225429726	0.5279002248091789	1.107706553221696	0.574730940874931	9458	3
cg24200893	2	98352002	-0.25616852279141433	0.2383413564760772	0.28246572183307606	1.8302494198543282	0.40046668080595227	9454	3
cg24201017	4	187066430	-0.07422831584605043	0.2531733609246723	0.7693756648628319	2.7504864491369796	0.25277810648131993	9458	3
cg24201033	19	50204707	-0.004389906306079149	0.042506414886509344	0.9177436652726289	1.6917452359377627	0.42918268223956696	9458	3
cg24201034	4	77507246	-0.08569335434700179	0.20050596702445442	0.6690985255848043	5.775152089701321	0.05571109026086971	9458	3
cg24201129	20	35305776	0.2919423372241236	0.23130835847775752	0.20690027176675493	0.9445966828211508	0.6235674491714972	9458	3
cg24201173	15	96389108	-0.0455231748480275	0.13443646665377598	0.7348943410611177	14.474111544650064	7.194268012985604e-4	9442	3
cg24201202	13	110676648	-0.14602824538135556	0.14622718172542923	0.3179693390709653	0.6583360779950707	0.7195220988157064	9458	3
cg24201296	17	37793426	-0.37435878214817075	0.9234974056527026	0.6852050509263453	0.9938695500215728	0.6083926649220692	9451	3
cg24201362	6	467681	-0.28321496773353694	0.2762464230749053	0.3052566442547423	0.7340759509368489	0.6927833357731488	9431	3
cg24201510	3	11079879	0.18349382252243152	0.12137772416585399	0.13059527619701952	0.8450019920051679	0.6554056015408427	9459	3
cg24201672	7	64023550	0.33413586935990863	0.606604675893157	0.5817504250128456	7.443658026247101	0.02418968411057715	9457	3
cg24201793	2	9144764	-0.06668332636113031	0.0905754146709302	0.4615975309467569	0.6591357011903051	0.7192344830357515	9334	3
cg24201805	19	1651529	-0.28626143039226426	0.5682491506371373	0.6144297448588669	3.456829418900562	0.17756568015819518	9448	3
cg24201890	17	72931857	-0.08995394782842149	0.15621070501047277	0.5647165163323746	0.9446441268207675	0.6235526570800372	9452	3
cg24201941	10	99697034	0.07265929407844685	0.1102420884108838	0.5098389318555256	1.6321073622812357	0.44217317228255104	9454	3
cg24201964	19	6516520	-0.2340369937069807	0.47032722014881173	0.6187627526958526	1.0319476407183372	0.596919019595342	9389	3
cg24202119	5	35938692	0.04969659435505979	0.06812158092948259	0.46567880346060025	0.6103717904618453	0.7369863594073374	9459	3
cg24202123	3	36422093	-0.20465560813424327	0.1663965865112839	0.21872454670954916	2.4609464623969113	0.2921542884379967	9401	3
cg24202131	18	34855482	0.06084402154232095	0.062311777780194935	0.32884400916218937	4.656294668973755	0.09747617064538217	9459	3
cg24202221	2	38694132	0.029374347384570326	0.22309096305250356	0.8952454562455884	5.0616030764819495	0.07959519611707336	9456	3
cg24202381	5	153862450	-0.47637131554816725	0.47920690966652457	0.32018258982243075	1.058333363439522	0.5890956693855498	9459	3
cg24202448	10	7568106	-0.04898662880963025	0.07403916041813349	0.5082075182215549	7.549085427141022	0.022947581860774627	9449	3
cg24202468	13	99195339	-0.008764195309897433	0.12556994909839758	0.9443565688338599	4.917794141624748	0.08552923165128823	9341	3
cg24202522	3	13689764	-0.015283942626527706	0.168539953510323	0.9277433756644723	0.014981177018984533	0.9925373960314623	9458	3
cg24202620	15	23034457	-0.17808264632155804	0.37611505060240413	0.6358713502871982	1.8431738882414561	0.39788711518343334	9426	3
cg24202668	3	190785838	0.14939194066577458	0.1118832418227933	0.18179499919032838	0.26864792519705	0.8743067760232908	9293	3
cg24202772	10	124402857	0.016491335450601358	0.1494289028538118	0.9121219549177537	1.2457631541506327	0.5363965404989791	9445	3
cg24202817	10	6220943	0.4422635962448849	0.20008556487436344	0.02707933251578615	3.179339118986347	0.20399300815134963	9451	3
cg24202916	20	41984270	-0.09160593376775027	0.11650032587838699	0.4316830672653362	0.2181026938882134	0.8966843743137077	9459	3
cg24202922	11	77296743	0.12692251734141416	0.18224952036183595	0.4861647890884937	1.0368184817410764	0.5954670395800227	9451	3
cg24202936	11	50257256	-0.02022797699650147	0.05495941100931216	0.7128337031389722	2.423145455387585	0.2977286649084243	9458	3
cg24203234	3	128598194	-1.0873828334600903	1.0427653930655771	0.2970466703102316	0.38911209039125094	0.8232000405563252	9371	3
cg24203315	11	69455488	0.3356690311832019	0.2640808486731934	0.20369864590411577	0.9027350295586115	0.6367567816421873	9457	3
cg24203376	10	115938868	-0.16178341342054212	0.14875656560430192	0.2767842817779417	2.172693759152118	0.33744697923423345	9453	3
cg24203465	20	57425986	-0.15852874518310442	0.18950610604549403	0.40285323935860434	2.6625654760910993	0.26413822374924256	9457	3
cg24203542	11	19462284	-0.26335171131377133	0.1848276643769631	0.15420054400983874	2.732427352461131	0.25507091454495906	9453	3
cg24203562	2	239241869	-0.13593833148877588	0.127675482933632	0.28700375118729654	0.2790669000911676	0.8697639290747265	9427	3
cg24203709	15	42187179	0.4456207767746797	0.8222614703075399	0.5878561572594501	0.5224214941154083	0.7701186022822155	9453	3
cg24203758	17	43507018	-0.06881710367741906	0.2557219063866942	0.7878456929782919	1.6879644941837653	0.42999476400901676	9455	3
cg24203800	17	8702868	-0.14854756113166392	0.048227332875091046	0.002068943244972868	1.3882296244694121	0.499516418164902	9449	3
cg24203851	6	111136481	0.10426805924236283	0.4640987051206808	0.8222376755732214	1.159265140975167	0.5601041275482458	9381	3
cg24204017	3	57999988	0.08834878446323112	0.25184504368257454	0.7257338000495994	8.611110052787588	0.013493394273105206	9458	3
cg24204282	11	45944920	0.16549414690240127	0.16438279578136789	0.31404976016913194	12.877645553549032	0.0015982871142618987	9455	3
cg24204556	22	22222030	-0.13292720202409936	0.658540798999248	0.8400331110420618	4.111539432638802	0.12799427836700228	9377	3
cg24204643	3	107243096	0.3394761595367589	0.22768297802340723	0.13596052709481254	0.83487134189199	0.3608677013206928	5536	2
cg24204740	6	83903813	-0.9716529029481139	0.6032619001023595	0.10725273118218845	1.9224331662583982	0.38242734818987134	9458	3
cg24204878	7	158265561	-0.14175335389583651	0.17831250257853243	0.42663009295904425	3.963614623524687	0.13781992851150718	9453	3
cg24204940	17	36904473	0.2814431822141907	0.31281942000125645	0.36828068907965056	1.5455602530637709	0.461727621076334	9400	3
cg24204951	2	239172084	-0.2849350532774621	0.25458858993576555	0.26305565739199516	1.807580764576629	0.4050315222095142	9456	3
cg24205048	19	52133837	-0.3208216257488829	0.2728314096195268	0.2396360529691473	0.18220593681951106	0.9129237037574619	9165	3
cg24205065	11	50238107	0.17234618078144914	0.3444346318155225	0.6168116625374087	0.017646332092193146	0.9912156438574923	9418	3
cg24205289	13	25469147	-0.17442078036830477	0.6418082989834705	0.7858030205367084	6.4484928806927355	0.03978575121975467	9430	3
cg24205332	11	130298700	0.2875992111326737	0.38457344677065275	0.4545569781093484	0.5434966547786119	0.7620460230703013	9451	3
cg24205387	17	1464972	-0.027869884251215143	0.11246692733149394	0.8042851669467646	0.2294161743566045	0.8916263830947949	9260	3
cg24205414	2	127560448	0.03863039962403009	0.20749089656521688	0.8523045730444749	2.733060210786014	0.2549902154375552	9456	3
cg24205453	11	2922334	-0.12556301796188538	0.14962194926582015	0.40135604433363514	0.22045051305882835	0.895632365534112	9450	3
cg24205633	7	96746928	0.6368852944240385	0.6853020230919002	0.35270783731250943	0.36001958555339403	0.8352620318366605	9457	3
cg24205792	17	4843533	-1.6617172665263933	1.089319508633087	0.1271435042106317	1.733972950032171	0.4202159744399113	9445	3
cg24205914	10	62761575	-0.10552340698099316	0.08294652425278297	0.20330704033032485	7.965474412901563	0.018634562820576715	9395	3
cg24206111	15	65186032	0.3878436821778426	0.18045391039699166	0.031613219977243624	0.5791544891038103	0.4466439251570162	5486	2
cg24206161	7	1014844	-0.16370538935022905	0.3028759554993292	0.5888501316940762	7.869397758498945	0.019551585829355275	9424	3
cg24206256	5	162930188	0.3270815619319986	0.5099643183697766	0.5212749992717975	0.33586578410764834	0.8454105665478545	9457	3
cg24206362	19	13906163	0.062456694311347725	0.6732300830977687	0.9260849400425109	4.5666615794016225	0.1019440862825172	9427	3
cg24206431	17	78161467	0.2530588249950593	0.1742707015852133	0.1464732607948581	1.3728315477356352	0.5033770567656092	9459	3
cg24206694	16	27214687	0.46778809160289664	0.6352019923478947	0.4614630302378197	0.6933211943689311	0.7070452606907633	9459	3
cg24206697	2	95822125	0.23495951534665	0.30405116844456437	0.4396626110441637	0.24366545839379594	0.8852964403647954	9459	3
cg24206827	2	214098074	0.08775957783517943	0.22532659864024573	0.696923156813593	1.893469850077894	0.3880058255998612	9458	3
cg24206872	17	58502294	0.06544314702988815	0.23804398388082204	0.7833773946542189	0.32768203011363783	0.848876969809391	9444	3
cg24206884	10	105007769	0.052432578077698064	0.13987247536615213	0.7077646847281305	2.9167799324955723	0.2326104841346125	9444	3
cg24207009	17	76037562	0.13492093900378507	0.12041555968086687	0.2625173609653215	2.562892748214245	0.2776354451875866	9458	3
cg24207068	17	78865662	0.0641246418634286	0.061784969953324526	0.2993315233134294	0.7592254397387238	0.6841263064396594	9454	3
cg24207108	7	98600653	0.15895571024632127	0.26196538979327516	0.5439960332484308	0.3330222469326553	0.84661339960742	9457	3
cg24207161	6	155464712	0.06061461933986176	0.10102071980758356	0.5484918046151992	1.1427134445224603	0.5647586979922659	9450	3
cg24207176	4	89079587	-0.07670402942276011	0.3133402939849026	0.8066154320835174	0.7611133592413473	0.683480823444481	9459	3
cg24207248	17	78965708	-0.33945820470303545	0.6587328690882995	0.6063294438240989	1.2899567478977105	0.5246738886082518	9414	3
cg24207529	2	220299672	-0.5669143163646991	0.3224577025773532	0.07872974164458152	6.815329491610747e-4	0.9791726430051314	5558	2
cg24207616	7	44718623	-0.01607826851886335	0.1441607570275717	0.9111959713456802	0.6491471769499676	0.7228355133295564	9448	3
cg24207698	2	166811308	0.008752459039032778	0.11821805393308474	0.9409812876986209	1.7973844967020804	0.407101699695781	9417	3
cg24208023	20	55840633	0.208775621407384	0.23553565686388578	0.37540930304278586	0.16300116274955118	0.9217321739818957	9456	3
cg24208172	4	85504879	-0.012155537397266228	0.31778662814069036	0.9694878568533289	0.3159861902287389	0.8538556777239266	9455	3
cg24208206	3	46036571	-0.46992497716917736	0.3503876020142043	0.1798693061676835	0.6686994190935281	0.7158034151639948	9456	3
cg24208325	11	78780863	0.020190333105452637	0.1446790854741331	0.8890135452903178	0.19505543172340434	0.9070772007811543	9417	3
cg24208375	6	31704282	0.8527230860110888	0.4377013010776959	0.05139283732791507	1.2768945570668278	0.5281117982743854	9418	3
cg24208415	4	3453754	0.07281591688852503	0.1545180711313546	0.6374655630003158	0.6614869501002927	0.7183894302183272	9454	3
cg24208426	11	3819031	-0.21924922067675648	0.5920940151043982	0.7111629916213844	1.2452356414491488	0.5365380371525519	9417	3
cg24208604	16	88976160	-0.29667801322624054	0.1931361346849671	0.12451182896586088	1.931190967045144	0.3807563980565502	9454	3
cg24208771	20	49575168	-0.5396232199855371	0.7263048589534885	0.45749942763804047	2.557362782662942	0.27840416466975776	9448	3
cg24208826	12	54389891	0.2615397753851538	0.4831508857443722	0.5882862702772635	4.852456176293818	0.02760679418792929	5546	2
cg24208886	2	120005391	0.16899528161217672	0.1930319334359969	0.3813136766221047	1.9632260522792646	0.37470620022825835	9453	3
cg24208990	6	30524256	0.045525257505059785	0.6056353784132992	0.9400799182460706	1.2793212274952341	0.5274714102137593	9398	3
cg24209115	17	18918472	0.059713777812008234	0.21980716876322068	0.7858800936102639	4.331506029654962	0.11466355872031406	9459	3
cg24209194	3	40518798	-0.027910516089621733	0.4995653702199661	0.9554456907775815	1.6649453142400488	0.43497241786093177	9423	3
cg24209509	6	33374638	-0.43813185841261354	0.2704906980240606	0.1052823757630377	0.8055784470878316	0.6684529786259124	9453	3
cg24209528	2	45239493	0.021739300691606712	0.07108029495095516	0.7597253647873592	0.2519355480729852	0.8816432581290851	9458	3
cg24209738	6	16303169	0.11100818788563162	0.19300845891561977	0.5651920526394667	1.6687820804300912	0.4341387740075089	9452	3
cg24209874	12	132282367	0.2351954625538605	0.1497701611213204	0.11632766874193803	0.4228239826284441	0.8094405157140487	9456	3
cg24210428	3	15643525	-0.20352704901316568	0.3450566483368802	0.5553001854568687	1.4721544169975591	0.4789892097232363	9435	3
cg24210478	20	62733486	-0.5853102886599723	0.7379579830764631	0.4276912916073691	0.12113384637979725	0.9412307767445967	9438	3
cg24210523	17	35062671	0.46545695948616095	0.30345425330786513	0.1250635968166811	0.17785861109957174	0.9149102503654247	9458	3
cg24210717	12	50497827	0.1510392543262897	0.10303161984322134	0.1426617734800723	2.4125743808051285	0.2993064870149698	9458	3
cg24210810	19	46527410	-0.2129346831812239	0.09500969884543964	0.025013841053086072	1.5013057789886497	0.4720582502359446	9446	3
cg24210813	17	46669644	0.025014365581912064	0.2802501241998681	0.9288774390903414	0.011800397134000964	0.9941171734217112	9457	3
cg24210884	3	121286563	-0.20898394452329905	0.21090870502167106	0.32174712723463644	4.407246208696045	0.11040243333015576	9456	3
cg24211006	20	39321346	-0.007663523778092067	0.06121685390809354	0.9003759033587067	2.9814115402847925	0.22521365036539878	9459	3
cg24211157	17	36829393	-0.2008912256675148	0.14440145861127274	0.16416496266678818	3.0148929293818627	0.22147480022811405	9451	3
cg24211214	2	159762496	-0.06700879143868847	0.16587693477227536	0.6862370582452603	0.5497191038713969	0.7596788111512538	9457	3
cg24211292	2	203499264	0.4722517664915076	0.5856977172850795	0.42006625179067975	3.2929181212078884	0.19273115111559336	9450	3
cg24211304	12	4596426	0.16367712516964603	0.18409240983251488	0.37394769376098785	0.023160400557823174	0.9884865921684209	9458	3
cg24211388	6	31582837	-0.29773947705230625	0.20622310055660698	0.14880265847792898	8.954501589717204	0.011364613901356799	9454	3
cg24211400	6	139695257	0.2940926460814801	0.4602559093005703	0.5228383100913838	0.008234234201414134	0.9958913466065614	9448	3
cg24211406	13	46919477	0.37575426495920666	0.22975561734684147	0.10195434644262577	1.0264913168715772	0.5985497347520096	9457	3
cg24211476	10	88528158	-0.03799414425997772	0.14223327841264724	0.7893724877700952	0.3888362328904304	0.5329117622280148	5553	2
cg24211478	6	106773719	0.18131584370524798	0.48841133380871427	0.7104618017081024	2.789793169013549	0.24785866746822588	9395	3
cg24211657	17	76886742	-0.10783283865439798	0.22635986363404262	0.6338051695342075	0.4993363793798138	0.47979185652642103	5560	2
cg24211742	12	132627896	-0.0631888558430032	0.1767336627662195	0.7206896955469171	1.4520852630589585	0.48381986004769995	9455	3
cg24211779	2	236708089	-0.4687029600145179	0.4098689112597036	0.25281297359351795	1.7206925358550729	0.4230155802264442	9332	3
cg24211826	22	30572326	-0.24576112601300956	0.29792906759193477	0.40942943708437135	1.1034536971590323	0.2935094096043937	5560	2
cg24211889	12	60332459	-0.23266196567087916	0.2153154639217057	0.2798914616855486	5.169435210753276	0.07541737405520785	9459	3
cg24211908	17	72443401	-0.09240640443712701	0.12997248658411992	0.4771034669695624	0.7551481089526169	0.6855224336996966	9459	3
cg24211994	2	47905207	0.05676896610128654	0.17936918069282	0.7516288621741282	0.051684244750006686	0.9744889274621056	9456	3
cg24212047	11	121973805	-0.19503013930826768	0.17584032626141322	0.267373225958332	3.3342322986211084	0.1887907256090821	9450	3
cg24212240	6	155649609	0.05167530623756934	0.181034472393011	0.7753035690142475	1.273275114150341	0.5290683988572955	9455	3
cg24212248	6	73977747	0.012663031431571756	0.2742849979236044	0.9631768077179099	0.8101734491062846	0.36806897538541944	5561	2
cg24212262	18	76829335	-0.5893471640091141	0.7200046150082459	0.4130532028570828	0.16633665941859244	0.9201962378173558	9437	3
cg24212268	10	29936149	0.031064145032859317	0.20716218527900074	0.8808033955297155	1.727998948323527	0.42147303640249756	9449	3
cg24212377	11	73110989	0.30377665728686976	0.2153558100727232	0.15836841182274825	1.695147982503042	0.4284531031098432	9452	3
cg24212392	12	7178171	-0.33194039498515077	0.19047561575743138	0.08138737182625033	0.08163009349098314	0.9600066698869435	9450	3
cg24212420	19	13906241	0.055308162690574925	0.5712089483415715	0.9228641796112209	0.40688365334826315	0.8159176675864707	9456	3
cg24212471	11	75180067	-0.27202261245876774	0.2767901903118617	0.32571795177129287	0.23628829188542638	0.888567959916571	9455	3
cg24212517	17	42428168	0.06033727582727357	0.34657701082998366	0.8617909134417403	2.7028610248391454	0.2588696793571477	9453	3
cg24212621	2	219920517	0.18786169858990462	0.3062052232895843	0.5395354336796532	0.034661678041477406	0.9828184761398359	9455	3
cg24212855	11	22850888	0.17388316874707013	0.4116550651323792	0.6727329551554573	1.9908269891875472	0.36957059750143934	9452	3
cg24213115	11	121970740	0.057338290529989205	0.07494578042467936	0.44423365811791143	3.303660204743153	0.1916987590453696	9455	3
cg24213189	6	33133535	-0.348068584314351	0.24903258823707383	0.16220831852166326	0.7766872924592194	0.6781792494734157	9458	3
cg24213196	17	40834836	-0.07915543702589287	0.4239553655571085	0.8518903626213059	0.33304279543422743	0.8466047013337178	9446	3
cg24213248	2	236845381	0.11990216030459239	0.06585806957884108	0.06866546814547146	1.24731711338469	0.5359799331890196	9455	3
cg24213433	2	37061797	-0.02757573276976768	0.25821916648983484	0.9149540202418195	3.276770245738942	0.19429354929448064	9456	3
cg24213437	19	11529741	0.019442141597887378	0.37148502428070024	0.9582607513377807	7.745522658104834	0.0208008520524782	9459	3
cg24213507	3	6902689	0.06698707125361908	0.29269448827853606	0.818975046984734	0.605319280734689	0.7388505284738448	9453	3
cg24213508	19	11040153	0.27098746998665046	0.18208918242463815	0.13669475667237588	0.999641182957481	0.6066394862433027	9449	3
cg24213567	19	53496664	-0.4509559929020914	0.4326363214754934	0.2972520920808137	10.128630875042647	0.00631823464907055	9448	3
cg24213625	15	75968960	-0.21228470718916043	0.22238663518060534	0.33979269908121207	1.5316346124960831	0.46495376602185995	9453	3
cg24213634	1	62902208	0.6656028501118901	0.5297861293425448	0.2089849651041616	2.8001928933953026	0.24657318162566483	9457	3
cg24213719	18	60263646	-0.2911071450788281	0.19254599132443956	0.13056345232321623	1.4306517056917323	0.4890327331229348	9451	3
cg24213773	6	30419201	-0.09413763497278803	0.10365390658369321	0.3637768601379835	3.971598463365868	0.13727085904323955	9435	3
cg24213777	15	68672005	0.09326051651670805	0.37792716520217245	0.8050873964971103	0.3287423048197944	0.5664006047020868	5560	2
cg24213788	17	21117724	0.8009977954396349	0.5527653891169225	0.14731699785910443	9.860807050677982	0.007223587792466509	9458	3
cg24214000	22	50282386	0.23949106747578394	0.2779451182446206	0.3888808283122712	7.250434279935466	0.02664331138042363	9459	3
cg24214152	12	85673860	-0.2727892263328919	0.5133039752800668	0.5951153103703251	0.7092803585321976	0.7014257853477439	9453	3
cg24214168	3	111259879	-0.23115719708752516	0.13783026293772097	0.09352000229522789	3.4072650590928246	0.18202112457518546	9288	3
cg24214214	17	7210228	-0.09533154564733332	0.68986175762509	0.890090774366204	0.4404235084627017	0.8023488792024145	9446	3
cg24214260	19	58193221	0.09683783113132212	0.331655216086379	0.7702992849487537	0.06829356438644316	0.9664296395640385	9458	3
cg24214379	6	130342630	-0.13528896080199357	0.2122984723427352	0.5239566168173903	0.7752569033034946	0.6786644530822711	9456	3
cg24214386	11	82782984	-0.9015757058564801	0.8855625396429168	0.3086387610079782	3.407474980619007	0.0649016849890172	5559	2
cg24214470	17	1665119	0.10183047309487299	0.2062458477290241	0.621494441337813	2.245235587975782	0.32542677833589134	9456	3
cg24214471	20	36154292	0.2981643494264519	0.19390390179092	0.12412410352715739	0.3704067140578707	0.8309352901378383	9457	3
cg24214659	12	117534674	-0.2838623242311618	0.21902294527907956	0.19496197771784152	1.1220880058602936	0.5706130310965369	9376	3
cg24214699	10	134150451	-0.161825	0.22764399999999999	0.4771655882020129	0	NA	1088	1
cg24214867	12	568931	-0.1103630754761969	0.24743335691318633	0.6555744800565596	2.8336598838287577	0.24248148017959742	9454	3
cg24214883	22	24981791	0.11075421305959904	0.24105245282025153	0.6459031163381244	0.3870425405768231	0.8240523081784374	9458	3
cg24214903	19	5093659	-0.0173966535245396	0.23197231618052647	0.9402190685262991	0.12863252496760924	0.9377083906453605	9457	3
cg24214918	10	102991184	-0.02927927980036005	0.16683864018954178	0.860691016453664	2.5904291436207276	0.27383909987566446	9458	3
cg24215070	10	134000361	0.8265011906199369	0.6859888006175723	0.22826820213619878	7.969046210664364	0.018601313074859228	9407	3
cg24215279	2	1518383	-0.5203389662909952	0.5009352632688712	0.2989280213534134	1.2841523212217933	0.5261988159277005	9450	3
cg24215443	6	134210598	-0.009579601710639391	0.09206957509829544	0.9171317173760543	1.2486048573546862	0.535634941802581	9455	3
cg24215459	4	122110906	0.11972498814123174	0.1395096617538576	0.3907907564323973	0.7253815428875271	0.6958015619478792	9454	3
cg24215525	12	132931412	-0.05136742411836638	0.14798784136819462	0.7285119071312554	2.8864112062481007	0.23616947834096513	9455	3
cg24215531	19	18777311	0.4369068551847191	0.22083897692098883	0.04788409830922007	1.4961485165205088	0.4732770851718506	9424	3
cg24215635	13	30074671	-0.23957535417861245	0.2264446382253308	0.2900616294857771	3.9230512132635886	0.1406436902188838	9455	3
cg24215727	1	94883469	0.04738548778092385	0.2537561216885167	0.8518673670877506	2.196810957220125	0.3334022771482405	9459	3
cg24215776	11	65152051	-0.1316242008535142	0.21279343373166798	0.5362103025370972	4.932494832676268	0.0849028670642461	9459	3
cg24215973	2	240111563	-0.12598251307157304	0.11323935173368559	0.2659090596110549	1.7896066256554286	0.4086879744181826	9433	3
cg24215978	4	16900211	-0.24239964953191503	0.19140940113306468	0.20537218435583054	0.7465393248924859	0.6884795507294965	9458	3
cg24216114	12	102455895	-0.1656377054459984	0.4801479907264935	0.7301152755505389	1.1401013342337052	0.5654967858819353	9459	3
cg24216220	3	26664285	0.021897953746403534	0.4385211373434714	0.9601734578586404	2.669746046603013	0.2631915925338799	9446	3
cg24216233	6	31380915	-0.6007848483209919	0.25799236088536726	0.01987536738594877	0.022804293305065726	0.988662611460755	9456	3
cg24216294	8	144732501	0.16948859653925288	0.29728936188235544	0.5686009066039991	0.9626422467643991	0.6179664423630378	9452	3
cg24216506	10	3572257	0.168660206454857	0.36436123161936834	0.6434411776665674	0.6899134217651558	0.7082510123654354	9401	3
cg24216542	4	7783745	-0.2618782839815454	0.24470214568870413	0.28453288485877776	0.05492804121989897	0.9729096866208365	9453	3
cg24216555	19	55814143	0.16675434953100915	0.25614360433420047	0.5150342311141647	1.1572930494258284	0.5606566882368852	9439	3
cg24216566	6	86445751	0.05825293085633639	0.09629747291693509	0.5452275749701267	2.220304081726663	0.32950885845514793	9378	3
cg24216596	3	55518142	0.05051036683467699	0.08945260579036839	0.5723046016740498	0.6167235116140103	0.734649506207502	9389	3
cg24216701	5	149545928	-0.1576172006049147	0.4033074973373156	0.6959365874552594	0.26908918825084416	0.6039434078118224	5562	2
cg24216712	19	11751104	0.5768227694130033	0.533116531926057	0.2792602945534888	0.6476111138401588	0.7233908870577731	9457	3
cg24216770	20	35091947	-0.2731926709997517	0.23834337768599734	0.25170634804494274	1.3491106159495725	0.5093828887579379	9454	3
cg24216889	15	43785387	-0.5326432219605304	0.4387294082732072	0.22472533831338154	0.15799652231916517	0.9240415312044518	9427	3
cg24216908	19	58456963	-0.058016936079593934	0.21204230159140738	0.7843841962569461	0.438896458089999	0.8029617267124082	9454	3
cg24216915	19	984750	0.22785480031896074	0.7229611276078615	0.7526334835185993	0.6661778701813774	0.7167064509680239	9413	3
cg24216966	6	31540121	-0.2705888871576534	0.17159439668087428	0.11481627938428673	0.7545880140905141	0.6857144393802762	9446	3
cg24216990	6	42121811	0.04932338014434973	0.20328860245058678	0.8082940719585332	0.026406543085504747	0.9868835092967767	9456	3
cg24217003	10	123360305	0.16491755935692204	0.11562181249095645	0.15376637270253388	0.25026205307886334	0.8823812796443928	9443	3
cg24217567	2	208636228	0.02273856661606227	0.24644844815484057	0.9264874939105294	0.17666464956346695	0.6742553965892405	5555	2
cg24217704	2	166650930	-0.19974817663414782	0.22255447166298173	0.36943890058743706	0.2056077564658348	0.9023039175684149	9457	3
cg24217726	3	57312921	-0.2075467055123697	0.17128793699975806	0.22563369505103856	0.596326680993345	0.7421801017800638	9458	3
cg24217729	2	242149675	-0.32240459038305613	0.18871149898780115	0.08755245401785733	0.04279277823609226	0.9788308897471195	9454	3
cg24217844	6	137243219	2.2807821794294005	0.8645825641069194	0.008339277742566853	3.062048452101662	0.2163139993830219	9295	3
cg24217877	16	49378579	0.1313387728363993	0.09078681358237031	0.14798871244577946	3.0115742104243592	0.2218426116184391	9453	3
cg24217894	12	58120635	0.04373677425688571	0.08228025008415799	0.5950317472195621	0.2649439776165128	0.8759274695348709	9451	3
cg24217936	4	15006634	0.9029643083671655	0.8418915086467467	0.2834764967992025	2.4734991883106847	0.2903263644421493	9430	3
cg24217948	18	42261980	0.12004064174682738	0.10805274990363399	0.26659210576840214	3.7571959556819703	0.15280419050711505	9458	3
cg24217984	15	93633278	-0.20041453182208854	0.11201104706963894	0.0735763361849688	0.3794254807353239	0.8271967200429515	9456	3
cg24218077	11	125495856	0.5696595357639617	0.44163357127867653	0.19708821758006806	0.4055323230969716	0.8164691409845484	9454	3
cg24218109	6	80341034	-0.6896165239288451	0.37170721333202167	0.06355795559011447	1.8964910525240963	0.38742014600067176	9446	3
cg24218194	4	175204594	-0.028547220602131343	0.46722079560467666	0.9512795180321847	3.9372188049770753	0.139650919472929	9459	3
cg24218295	19	30015820	0.3215088245501909	0.6544151689487485	0.6232200589734818	0.015692301075901353	0.9921845501546237	9458	3
cg24218620	17	27229069	0.2500280881885888	0.16575044033259642	0.13143656060447775	6.975180137896715e-4	0.9996513018024581	9453	3
cg24218626	2	174014462	-0.17084086267528178	0.18557191700957015	0.35724985731826314	3.2928776689087003	0.19273504936411043	9457	3
cg24218925	19	2578938	0.06510905788139393	0.28048548918369554	0.816437151776873	0.4647199436658563	0.7926607364059683	9452	3
cg24218995	18	67873134	-0.1376442705425137	0.5025747636479342	0.7841782268173048	0.22153448551563615	0.8951470766481056	9444	3
cg24219033	17	7485218	0.20765814936101745	0.1933681844221992	0.2828673732789276	0.8600495367494845	0.6504929828698183	9449	3
cg24219058	4	30721353	-0.0465722753452467	0.449746322047303	0.9175246267787207	0.3940061780715171	0.8211880966293449	9454	3
cg24219128	12	6898149	-0.24037330210907326	0.22586093994255993	0.2872138642414533	4.910061979131961	0.08586053461923548	9459	3
cg24219308	17	55333188	0.062395111563935776	0.49243737624523803	0.8991725481137235	0.6822787432323615	0.7109598136828156	9459	3
cg24219589	10	101227130	0.3176485598484061	0.19896646059478534	0.11037876930885779	5.0135787848823234	0.08152957896925482	9455	3
cg24219638	11	59523120	0.049644052062581094	0.6350570727104848	0.9376907704370511	0.11850033786778522	0.9424709627066403	9458	3
cg24219671	6	36275520	-0.15482221081184375	0.19757041990136595	0.4332569423509925	7.642717940364259	0.02189802190564842	9459	3
cg24219704	12	107349641	-0.5429062062141896	0.6219448361357719	0.3827083320424967	6.572062540313174	0.03740199363788376	9428	3
cg24219751	22	29976923	-1.185519006495927	1.0255857048543344	0.24770431705660087	1.2225179213216317	0.26886707439683616	5525	2
cg24219929	15	60884748	-0.2538610649265544	0.3853193438079884	0.5100030709615498	1.649456726508672	0.4383540493615204	9438	3
cg24219962	13	41635860	-0.5115920173249962	0.5182137385080037	0.3235338057330102	0.03321969428403883	0.9835273357897062	9456	3
cg24219966	2	224950887	-0.09517344775204677	0.13787676668503737	0.4900187006575719	1.1755884806243302	0.5555513470103596	9449	3
cg24219974	6	14729722	0.39161259802770415	0.18887596091575248	0.03813645699448414	2.5355567907423313	0.28145621214878447	9433	3
cg24219985	12	57587422	0.53128404900974735	0.20428788768960615	0.009304367517329052	0.1269860460512452	0.9384806670333898	9458	3
cg24220031	2	73402428	-0.04340806093773957	0.07688623336603122	0.5723627343998201	2.1328564819635107	0.34423585175056004	9419	3
cg24220122	6	26659537	0.11318227170686429	0.49499997288591535	0.8191401304852033	3.3692859770280497	0.18551064956770996	9454	3
cg24220178	17	80541649	-0.05497453772399551	0.12868485643347544	0.66923158395778	1.3301148204907454	0.5142440039847078	9457	3
cg24220212	18	20531465	0.19822445389557253	0.10414121033753461	0.056985774240455464	1.2571638241590724	0.5333475987736274	9344	3
cg24220279	10	124900053	0.16567513129327507	0.25773990652133744	0.5203540861288625	0.17841044912509996	0.9146578440558275	9452	3
cg24220383	17	73511862	-0.04210660313313829	0.5615820690713084	0.940231787123702	0.31307827239290237	0.8550980517627105	9455	3
cg24220469	19	1387394	-0.17128640933520173	0.15739035249022917	0.276466928156682	1.3245631231437645	0.515673450566855	9457	3
cg24220733	12	53084709	0.4715578353565219	0.2609037731077133	0.07069972146157674	8.42225048369837	0.014829671978607307	9434	3
cg24220749	6	39869799	0.1839819363581099	0.163214886811423	0.2596420913549888	0.5189194862610911	0.4713029626494472	5561	2
cg24220766	17	40976513	0.4179167481540837	0.5535185305801756	0.45023786311502345	0.5872384654372533	0.7455603223801448	9455	3
cg24220767	4	186317793	0.31279554592399944	0.5379012020188321	0.5608960065079527	0.3122153096256292	0.855467090264126	9457	3
cg24220897	19	49164972	0.09050897681860386	0.132786091787943	0.4954824996543494	1.4264326065067554	0.4900654608379861	9442	3
cg24220907	2	32265058	0.8273228640434289	0.6629815604218721	0.21207421345207786	3.33642435831684	0.1885839186927936	9456	3
cg24220959	6	167263066	0.1846321297007217	0.18732205552132788	0.32430975251761524	2.28770590814396	0.31858914466547456	9457	3
cg24221373	6	33283314	-0.01502639377271337	0.22693622645679395	0.9472073158727483	0.7211044643245924	0.6972911531271344	9418	3
cg24221507	15	78441458	-0.4755364373488721	0.6432032054196921	0.4597094574144016	0.5055947802072999	0.7766252178391719	9456	3
cg24221541	19	46974662	0.03246072828264023	0.1727024383096197	0.8509099232281103	0.2089581014467222	0.6475852617902355	5560	2
cg24221559	2	3888435	-0.18266246427999003	0.1993062731801694	0.35940927144826074	2.9803012565120004	0.22533871060598193	9455	3
cg24221639	4	62778452	0.12359043857347092	0.2008986222713959	0.538430516029142	1.1894920952326933	0.5517026542833066	9437	3
cg24221648	13	79170283	0.4318151762646327	0.20784914768168872	0.03775163295848134	0.011540928648836088	0.9942461528265851	9450	3
cg24221715	15	40453006	-0.01185720645080695	0.24737969428816986	0.9617710712229864	5.2213104766005705	0.073486376895701	9456	3
cg24221738	4	166125552	0.0031467764171920977	0.1259279895235876	0.980063979008722	4.146663371197609	0.12576606991545852	9446	3
cg24221742	17	74868220	-0.07185680050372198	0.18554834908466805	0.6985583618494768	0.20720022160146417	0.9015857597514434	9459	3
cg24221853	19	34174345	-0.0714454447147961	0.10880358083023833	0.5114085130249917	0.560779250256423	0.7554893264780219	9452	3
cg24221919	7	157480107	0.3457966698170686	0.13477867217894976	0.010297878590730884	0.3294838575383592	0.8481125492973464	9453	3
cg24221947	2	101436927	-0.005187106395750677	0.49339708918206426	0.9916119572602202	3.932134430165025	0.14000638992646597	9361	3
cg24221965	15	81422779	0.014655044697731696	0.10945487798936995	0.8934886109054291	0.6838484655230181	0.7104020278700055	9400	3
cg24221992	7	54636697	0.10127969055164562	0.1449382604578944	0.48469068109965446	2.0718801434162213	0.35489259956805574	9424	3
cg24222083	17	38822469	0.3155168273178362	0.21354610743819105	0.13953858069959987	2.4053263995718304	0.3003931387339535	9455	3
cg24222165	15	35663907	-0.312401	0.487109	0.5213037879117601	0	NA	1087	1
cg24222175	22	49063539	-0.4057504334503881	0.18090406013857593	0.0249030081440491	0.2524745234631633	0.881405698130747	9458	3
cg24222324	13	43145414	0.09516350141707648	0.2757027240590861	0.7299687736023837	3.1309995064918468	0.20898354686587825	9459	3
cg24222377	18	55254128	0.15100422940922298	0.7771364733654396	0.8459343234129019	6.680899338287367	0.03542102639734612	9457	3
cg24222390	17	19410596	-1.5582954623982268	0.7245554088215386	0.031500524649624474	2.0330976234992684	0.3618415711354562	9457	3
cg24222435	13	21347840	0.38523089957930134	0.5703208890706819	0.49938138284176703	2.319154128507067	0.3136187934358417	9451	3
cg24222440	11	118397413	-0.010920697874762983	0.16085852795016894	0.945873137806401	2.2398873854530446	0.3262981670659118	9354	3
cg24222504	15	75918608	-0.49644636548103666	0.4003948303433255	0.21501532618738114	0.952177063162788	0.6212084832435263	9459	3
cg24222512	6	38128777	-0.009933769116028624	0.22743878349608332	0.96516213462267	3.340822416004801	0.1881696728522848	9453	3
cg24222546	15	74501771	-0.09308751731643852	0.14080682619821855	0.5085476182231048	0.5196804557980356	0.7711747881772848	9457	3
cg24222580	13	113639509	0.148046709045128	0.09286454940783292	0.11088631740455965	3.097576666727654	0.2125053034826206	9435	3
cg24222746	2	148779348	0.09336429770642905	0.36916929447500163	0.8003425941951834	2.360193355996687	0.30724903294371464	9444	3
cg24222817	2	85839722	-0.05127883944265706	0.14810039484866802	0.7291595209621429	2.440274840056176	0.29518959917365767	9442	3
cg24222995	7	28995786	0.3007182397477632	0.2026061383355206	0.13774250626942144	0.8945843733346464	0.6393570693688831	9453	3
cg24223075	11	119137279	-8.629595204365266e-4	0.19225567449893638	0.9964186244817922	2.9725425679108413	0.22621457483970353	9454	3
cg24223558	15	96913875	0.01092842816929847	0.04870195785224931	0.8224507223714037	0.9905299748711034	0.6094094000644366	9457	3
cg24223887	6	159342968	-0.2239006885118489	0.25876025143228515	0.38688381450126963	1.324414513811645	0.5157117689339943	9455	3
cg24223942	17	29152934	-0.5330402116292469	0.2616111612629148	0.04159710331415445	2.801640335065816	0.2463947960351772	9457	3
cg24224020	4	111544443	-0.029326409411154206	0.21287627193655467	0.8904279664439588	1.1860956079288858	0.5526403758281437	9400	3
cg24224153	2	23574549	0.08171408636732579	0.6094408683036359	0.8933389839872845	0.32203188694641427	0.8512784986630202	9378	3
cg24224304	15	89313120	-0.04605366197557928	0.09789089691452582	0.63802705804498006	3.1205020497922673	0.21008332843546818	9449	3
cg24224501	7	102566723	0.32345197004294407	0.16370867114517948	0.04817994059008369	2.427908014772921	0.29702053314926297	9439	3
cg24224803	6	160183104	0.0029910477774600444	0.5349052963422775	0.9955384655528013	0.09515414981476666	0.9535369765261383	9458	3
cg24224907	19	39138209	-0.1356757368351127	1.0080825090413454	0.892937686277785	2.7105001916411826	0.2578827909779113	9409	3
cg24225051	4	101331438	-0.051734222388145484	0.17566328765316955	0.7683698431420163	2.027928566276919	0.3627779705831044	9456	3
cg24225147	10	81107889	-0.8146575443427203	0.9100833377716478	0.37070899689051234	1.076804580154978	0.5836800592194381	9320	3
cg24225196	20	18118434	0.3779875509848358	0.5825055710587295	0.5164033632671763	1.9147114387729969	0.38390670202687405	9455	3
cg24225259	2	219575488	1.00349352006072	1.0161578586512452	0.3233794358557686	2.0869570322202793	0.35222732008999624	9258	3
cg24225281	7	99097483	-1.3866012567171875	0.6051997088204486	0.021954936079412807	0.48307440208273394	0.7854195848190351	9458	3
cg24225360	4	15471699	-0.062225064528818076	0.29438603612198416	0.8325967407120481	2.7190680753206227	0.25678039907722944	9454	3
cg24225455	2	128350748	-0.2561582524456397	0.24503057180409601	0.2958319286722126	0.07647197314629546	0.9624857803678246	9457	3
cg24225467	15	33359788	-0.16191795600860726	0.13440600602291417	0.22832189279328766	3.005581707538458	0.22250830465745036	9448	3
cg24225517	6	108487063	-0.12746965667486201	0.28349408349967953	0.6529716259151461	4.176815510801335	0.12388423286317964	9436	3
cg24225668	6	160679811	-0.07391696052942295	0.1523640539667372	0.6275813998859796	4.235107294658675	0.12032562767262295	9449	3
cg24226087	19	10490782	-0.11904057745590321	0.6944149871732826	0.8638890457167085	1.959075959472608	0.3754845402478936	9453	3
cg24226138	2	19562810	0.20016935612203732	0.40992983758758494	0.625336296518866	2.7771904538171928	0.2494254447935065	9345	3
cg24226219	13	114887369	0.17409093509499834	0.21365926560956888	0.4151831421539858	1.734976813106576	0.42000510771466054	9457	3
cg24226238	11	120530774	0.12508445998135823	0.18089031976382647	0.4892555347729491	0.1761779164844971	0.9156794158687733	9447	3
cg24226281	19	1862341	-0.339442690082622	0.6132232009429022	0.5798946813025389	1.6647900697534774	0.435006182706208	9436	3
cg24226371	15	75945038	0.019558141155759084	0.17928136149967422	0.9131296135876223	0.3838444281077253	0.8253710682641894	9452	3
cg24226440	10	87337429	-0.12542616815415022	0.10248776045532645	0.22102162095732866	7.261001811797738	0.026502905621697333	9456	3
cg24226528	2	120189622	-0.3426939535414641	0.6793123040612068	0.6139298194202765	1.0325562450891705	0.596737403467656	9433	3
cg24226590	11	3186977	-0.05135112571639916	0.14685893255992483	0.7265916716720355	1.1411939820393278	0.565187925847337	9442	3
cg24226687	20	60757891	1.2698298358245854	1.3234243522748448	0.337305333158732	7.568295991891485e-6	0.9978049795635151	5561	2
cg24226884	12	111535760	-0.05417917585653539	0.17675543902124433	0.7592083293689109	0.7469103078788819	0.6883518554731534	9454	3
cg24226973	12	14133336	-0.033131598422659135	0.20420328061661236	0.8711104673160196	0.2332443969480899	0.8899213433018748	9377	3
cg24227081	7	149570163	-0.19894034782187114	0.22519040999564435	0.3770030670239689	0.6716296142714618	0.7147554611711516	9345	3
cg24227264	7	143599177	-0.12034522232340925	0.5655695155776971	0.8314939566365936	1.0724549293224876	0.5849508428125263	9387	3
cg24227371	11	82718527	0.03897153018467645	0.11963073988423824	0.7446020209234863	4.865772642221519	0.08778309637220878	9415	3
cg24227397	22	49640134	-0.37793492107073745	0.18919811418908225	0.04576419072245045	0.7148912315858719	0.6994607375259535	9294	3
cg24227481	7	73417185	0.12318769980121011	0.5428521652492836	0.8204806692958742	0.0011493733668969525	0.9729549718264017	5561	2
cg24227590	15	101455854	0.29759835104655274	0.21984826276777708	0.17584697788948345	1.3791343888985854	0.5017932009574037	9457	3
cg24227728	19	11590393	-0.15191511857610837	0.2237332173077633	0.49713711422849094	0.7214723324160351	0.39566138172281223	5557	2
cg24227837	13	26620952	-0.4015819540411128	0.3814750723167074	0.2924747284916927	0.1257901765057211	0.9390419850568326	9444	3
cg24227984	19	4474970	0.1484458594873056	0.25795916425076865	0.564978456325429	1.6203990856343107	0.44476930684711535	9457	3
cg24228012	4	156875082	-0.682200397351629	0.5472239826097093	0.21252343345549787	4.831904066026971	0.08928229875172013	9458	3
cg24228040	22	50496857	0.32102178246647095	0.22337047606284163	0.15066914134684997	0.7537759820635602	0.6859929069506578	9454	3
cg24228112	15	29562525	0.7336218841043352	0.35503154335177056	0.03879479112752641	2.827452220049036	0.2432352711455446	9426	3
cg24228123	19	50180204	-0.32545340104945	0.30098572294935355	0.2795673236430655	4.992573864922716	0.08239035231631767	9448	3
cg24228231	4	71557171	-0.21439288131036094	0.12440728502985376	0.08483166249507659	3.8789444684599648	0.14377981182034574	9449	3
cg24228306	2	172266678	0.053829118647914065	0.18394253436661404	0.7697966070476243	0.5967590717896794	0.7420196632011138	9435	3
cg24228329	18	24765473	0.18274380788209588	0.27823640288336127	0.5113138267526367	1.2107674578131469	0.5458649222960743	9453	3
cg24228503	19	40334545	0.28035496030410145	0.26721412045415865	0.29409657434196124	1.906784114935696	0.38543139809572635	9455	3
cg24228530	19	16641674	-0.37152150438501247	0.3901910491243445	0.34101948884900823	3.24745214975594	0.19716268578445295	9458	3
cg24228532	18	76002290	0.06013911131152815	0.05028610035587141	0.23172034318625878	3.516945601189116	0.17230781137235404	9349	3
cg24228559	22	51044053	-0.06187273502511012	0.15145817429822725	0.6828965947091481	2.892582976543552	0.23544180978364995	9450	3
cg24228707	2	172948725	0.046235206606632315	0.16386095493808625	0.7778198942265776	2.8209180051351552	0.24403124647414157	9454	3
cg24228800	13	113863762	0.8155466204599362	0.7910970856458884	0.30258496890273123	0.6000874666109353	0.7407858229606117	9432	3
cg24228819	7	136553868	0.17796338739336992	0.3286368605109519	0.5881493111980385	1.384996401726621	0.5003245951647606	9453	3
cg24228952	2	215695679	0.10451480191304169	0.10605493039370359	0.3243893269854042	1.703613977821719	0.19181602504191905	5466	2
cg24229086	7	130794704	-0.6319582024263046	0.544828163922394	0.2460805430975222	0.6217767570050028	0.7327956670541373	9448	3
cg24229188	19	3576629	-0.21340175964568778	0.10549159208714345	0.043080703952693	0.9863281057211083	0.61069107522975985	9454	3
cg24229276	20	36931287	-0.1250957081564134	0.19045428000456302	0.5112915035065734	1.5672818674886004	0.4567400201122681	9459	3
cg24229579	11	71189582	0.35674853219662817	0.2290331156268621	0.11932131393914654	1.8005199391033313	0.40646397774608106	9455	3
cg24229589	19	19651962	0.05787192435816329	0.42118486423815926	0.8907125217463543	0.4127871133513469	0.8135128498606221	9437	3
cg24229662	2	121499644	0.03192422622523744	0.08733147761009709	0.7146991422768662	2.1534425800201595	0.34071078819955947	9435	3
cg24229691	12	8815580	-0.023099357223463637	0.17899717071302054	0.8973190916637073	3.5060056063480367	0.173252917162686	9447	3
cg24229701	12	130821962	0.027428385335085726	0.038089670174020936	0.4714632037768752	4.055175854853792	0.13165269432551166	9428	3
cg24229707	19	1399166	-0.019227971806337125	0.2220171131711627	0.9309848479511149	1.04157589598832	0.5940522812060904	9458	3
cg24229963	8	82633648	-0.21600017204572797	0.6957575220360085	0.75621631837612	0.9213510859764534	0.6308573302799656	9457	3
cg24230102	11	94760534	0.014730142611300292	0.24149367915618306	0.9513624139309605	1.2886770152632607	0.5250097171883398	9459	3
cg24230188	22	37461787	0.19396228929149456	0.19818450490498082	0.3277304408191793	0.5283088504772455	0.7678549543161092	9458	3
cg24230312	12	109526229	0.14259717381322073	0.2408008432741955	0.5537308101419414	1.8093257589024172	0.4046782874760635	9458	3
cg24230340	2	74758080	-0.19775432137579518	0.17208840125787367	0.250496685331744	0.31574278453453114	0.8539596007146552	9456	3
cg24230355	14	91007747	0.0041307643046036326	0.24619470245268263	0.9866133657777061	4.948385609076241	0.08423095366729212	9458	3
cg24230696	21	43737014	0.3888374349004539	0.24261049174510244	0.10899580531428842	2.724352985342926	0.25610276412915706	9459	3
cg24230840	2	179343465	0.048273586793272996	0.6998456324574338	0.945007546656669	1.727230773353365	0.4216349500135842	9458	3
cg24230893	11	108918285	0.11622241245043922	0.14180121453128092	0.41243557958596744	0.5896167369517428	0.7446742768602338	9430	3
cg24231002	12	48551476	-0.32799684629558234	0.7201034897354329	0.6487598488373717	4.247295980689022	0.11959455199976993	9458	3
cg24231037	15	68117551	0.5105604822517558	0.4381881312160974	0.24395312592550367	3.31836135110271	0.19029482945343193	9403	3
cg24231148	12	5352400	-0.09045933287489605	0.19686042993474243	0.6458679845909492	2.5348876117762247	0.2815504001935954	9455	3
cg24231380	2	242813914	0.29548322660726184	0.16278214520327905	0.06949216367599262	0.5679973137938439	0.7527676557500728	9453	3
cg24231513	15	79298209	-0.08514207198835587	0.2022119219677518	0.6737158910372303	2.8127153806989247	0.24503415001137355	9457	3
cg24231558	7	16626326	-0.004802560485720864	0.030727612463345183	0.8758007975567959	0.036995643218655345	0.9816722130550545	9400	3
cg24231716	5	76934501	-0.09314553168618164	0.3335205403004957	0.780030148715519	1.3771539711083074	0.5022903271372747	9457	3
cg24231804	15	67316861	-0.19770976403854643	0.22030742415689264	0.3694912720082561	1.631602633483155	0.4422847751311466	9458	3
cg24231854	2	9235924	-0.2677256336320006	0.19212769188772422	0.16347541622696402	1.3242559311199091	0.2498296701194765	5534	2
cg24231885	12	34511909	-0.019163760901655984	0.11112080699894739	0.8630768497616694	0.5143945098395406	0.7732156781251872	9455	3
cg24232030	19	6215556	-0.2224866736706522	0.2767644945871636	0.42146371106946673	1.1422435570153846	0.5648914001087717	9458	3
cg24232053	12	121177221	-1.823651327081659	1.0646381585464764	0.08672529976709943	1.9562645225297786	0.37601273696281157	9442	3
cg24232083	7	82307046	0.07117247736082885	0.10997635631333336	0.517527345423615	1.435609944854259	0.48782186406313943	9421	3
cg24232092	4	1364344	0.5650643625808195	0.45972772261266515	0.21902369922790127	6.96782488002188	0.03068711436539061	9456	3
cg24232171	10	81205543	-0.12074935769037673	0.6412322659035385	0.8506349795418138	1.893133793483479	0.38807102703573315	9375	3
cg24232236	22	38142998	-0.0761229335713008	0.502569650152135	0.8796070010556744	1.982247927249459	0.37115928695497563	9452	3
cg24232378	7	106545895	-0.07966418753381486	0.14772814396274211	0.5897060237039111	0.7778925573834193	0.6777706797636105	9458	3
cg24232444	13	99545448	0.1458370808328804	0.2101065872232665	0.4876132350372059	0.8557186547027851	0.6519031132864276	9458	3
cg24232508	19	52898170	0.04008880854122344	0.2704610375419634	0.8821660159427814	0.08744658107336675	0.9572187923285034	9454	3
cg24232510	2	240582629	-0.16351654545858407	0.19039879216741165	0.39044488945285544	0.14090194969940342	0.9319734285432439	9435	3
cg24233194	10	113526840	-0.3837834167671404	0.16414971200286568	0.01938680884198281	1.8515794145518971	0.39621839894161315	9456	3
cg24233224	12	79811982	-0.31835220548243265	0.16948960274886513	0.0603402296264676	1.062498821232089	0.5878700196034019	9397	3
cg24233331	20	3140493	-0.2994025860030026	0.9200878932031494	0.7448734326015409	0.2923346640098644	0.8640131140411242	9368	3
cg24233332	6	31673800	0.15886471004370448	0.1834968284092273	0.38662030669268893	2.7416299057868794	0.25389995871029397	9447	3
cg24233426	7	52156170	-0.0078722763582755	0.20189256401402633	0.9688964449858415	2.6206010565953104	0.2697389800059516	9433	3
cg24233594	10	103066371	0.09095597011562195	0.10284545738196253	0.3764832213834554	0.10275227823408821	0.9499213007669345	9443	3
cg24233679	19	18761792	-0.33368523662347427	0.24326645249588733	0.17016114519449518	0.7407094094125888	0.6904893673668593	9459	3
cg24234117	13	32885661	0.07089813235897671	0.09803125473679797	0.46954493185590906	3.7102839669023173	0.15643073052312612	9406	3
cg24234141	11	47376519	0.27559133476061876	0.1771631271397332	0.1198081084845924	1.0887433515511997	0.580206226460869	9451	3
cg24234256	13	113753041	0.08579207760748046	0.26321596286793125	0.7444712842181782	0.7895353688735478	0.673836563787459	9452	3
cg24234277	1	231473324	0.7052131396276129	0.5968795916102504	0.23740421853869997	1.4836764533731532	0.4762376775976934	9458	3
cg24234651	12	75728471	0.4889229376322126	0.48787931861646866	0.3162764195033462	0.9776500704461699	0.6133466316629657	9406	3
cg24234845	15	40987209	-0.08664771223357431	0.7371848303177363	0.9064332153596042	1.5889128261793426	0.4518267753010678	9456	3
cg24234850	6	117923852	0.518447075441619	0.33925925953681546	0.12646941860880204	0.25700367454499573	0.8794119466975477	9452	3
cg24234899	10	118922493	-0.1348648903152675	0.1311932973928824	0.3039563512266011	0.3427923446886945	0.8424877370057453	9450	3
cg24234938	6	31790106	-0.6498242179768294	0.4802624838438115	0.17603628904034535	0.21183321030520724	0.8994996585848963	9427	3
cg24234984	10	33224366	0.06068075229065419	0.18803893255920495	0.7469200806999408	1.9997018720274022	0.3679342828347777	9437	3
cg24235037	2	160919532	-0.22932105151907475	0.18401692507436745	0.21269265553095035	3.813001961234183	0.14859943028078623	9457	3
cg24235466	11	64521142	-0.12996613904222745	0.22384213418077006	0.5614998450926285	0.09475472241138487	0.9537274299428649	9455	3
cg24235518	20	61371425	0.10291760064049352	0.07869266267169267	0.19092677035102598	3.2218773266195746	0.19970007493755493	9458	3
cg24235581	12	58290452	-0.28058752332118614	0.14905808004237758	0.05978118576477557	6.303161458752941	0.04278444276047855	9455	3
cg24235613	6	31765083	0.07351360942957631	0.16473055514921278	0.6554052729781199	1.8050963475999249	0.40553496843230036	9367	3
cg24235633	16	29875177	0.0900860965380725	0.165407607750871	0.586007388865343	0.09196489502504925	0.9550587256999147	9458	3
cg24235774	12	133654511	0.11281752092157527	0.11990857753340764	0.3467751693557738	0.9429937827749373	0.6240674076371451	9452	3
cg24235828	4	6423325	0.42556731516230273	0.33310070429209115	0.20139277190650862	0.501815505735485	0.7780941452019713	9448	3
cg24235882	4	54928822	-0.15083598534713896	0.14229361711651825	0.28912940911142837	0.6982934891569746	0.7052896252469714	9457	3
cg24235904	11	72929167	-0.3303417976718879	0.3693193545080803	0.3710752316767919	1.6990226133040145	0.42762385782898876	9457	3
cg24235997	7	105264584	0.019655524852343884	0.21161517308804603	0.9259962383454696	2.780771911366009	0.2489791911513146	9184	3
cg24236085	1	34631450	-0.11324130207827307	0.23576182779974691	0.6309993240269183	1.2114470175364547	0.5456794798948758	9442	3
cg24236265	19	57751930	-0.5406840662183432	0.5991970956777686	0.36687224281809067	3.204557537214883	0.20143696635228828	9457	3
cg24236409	13	78493282	0.4123990685081627	0.5644012651168482	0.46497208840060733	3.1471994402667844	0.20729762423268724	9445	3
cg24236559	2	71222339	-0.2873309347484416	0.6085859135836894	0.6368348595145785	5.707412092798875	0.05763034388696561	9456	3
cg24236591	20	21082729	0.09951275913064934	0.27809929494440166	0.7204692239292608	4.583291315729497	0.10109994895370925	9458	3
cg24236870	15	42264445	0.574666083306672	0.9078354099950782	0.5267291337125899	2.0915180419676584	0.14811882568856644	5560	2
cg24236887	7	33944420	-0.8464793680738536	1.0483688316951394	0.4194215782270518	5.3321729053896645	0.02093526882706006	5547	2
cg24236903	17	48610110	-0.07034087574087289	0.4522381278754245	0.8763960451877204	2.401942550378992	0.3009018114705861	9405	3
cg24236938	6	43424191	0.07391953424871794	0.07553597865911249	0.32777749220800434	1.065629312539922	0.5869505783735631	9454	3
cg24237081	12	24102807	0.1216703123733104	0.31340024007631184	0.697848343532705	1.037295521634205	0.5953250257507999	9457	3
cg24237296	17	40086869	-0.3220790151389157	0.545083045876948	0.5546004033806988	1.6595509231190708	0.43614720714133454	9459	3
cg24237339	7	38238509	0.1458762861248373	0.1734532662669533	0.4003411868035141	0.5674155601379225	0.7529866502666398	9453	3
cg24237439	5	36302094	-0.05271083506762268	0.2556032967138715	0.8366180781298151	1.6515906033482524	0.4378866019979053	9453	3
cg24237500	7	157065152	0.10291194570896563	0.23255633487705282	0.6581094879105491	0.11814336478505469	0.9426391961023628	9449	3
cg24237576	16	2285775	0.08696056050219889	0.22949085357116294	0.7047411681218612	3.3743457780320143	0.18504191925278002	9456	3
cg24237631	12	64564961	0.05061055756947194	0.1451767967845567	0.7273796654843808	0.4255338930459118	0.8083445027630314	9426	3
cg24237636	20	8481650	-0.0251563668749935	0.17081049597139616	0.8829138042097538	1.2968288757105513	0.5228741693428721	9393	3
cg24237742	6	30525447	0.7520036316518897	0.5974061214686048	0.20810935016713547	2.128056816306697	0.3450629523028817	9450	3
cg24237788	4	3739599	0.14099106346254403	0.09438683560898532	0.13523895850389214	0.9411671308807646	0.624637644959903	9454	3
cg24237813	20	50385486	-0.720677204541446	0.31610348320797477	0.02261495758567051	0.7946455371545263	0.6721170523537202	9457	3
cg24237862	7	37026842	0.4569491127380477	0.19940763365752198	0.02193262296943864	1.0033906874165703	0.3164914493584545	5561	2
cg24238205	11	58912174	-0.5743248646296386	0.6485811159674204	0.37588179430983143	0.26862669606511513	0.8743160564594946	9455	3
cg24238265	17	47208515	-0.18751981142878704	0.17492248257969595	0.2837125597960856	0.011608291158878004	0.9942126659323016	9452	3
cg24238341	17	76221980	0.008123635498014065	0.23898283744170093	0.9728830933530368	1.715455566442425	0.42412469151556315	9457	3
cg24238345	12	93831960	-0.07462791269643647	0.24545596522860333	0.7610990279351603	0.041409141584262434	0.9795082971890414	9455	3
cg24238356	17	47209660	0.06000458064944525	0.06480785720669766	0.3545060859866478	1.1011709242153938	0.5766121269885268	9458	3
cg24238409	10	93998677	-0.18076432098875483	0.12423216248944022	0.1456547224843597	0.020447707118418805	0.9898282323741422	9459	3
cg24238564	11	65779343	0.010740435468165657	0.3655026019498697	0.976557227125812	2.311339857786328	0.3148465414403025	9432	3
cg24238929	17	41018408	0.042011977023628355	0.19645211946270905	0.8306612882563769	2.4683857359195374	0.2910695991823814	9459	3
cg24238995	15	80624381	-0.8204321894835555	0.5699605537844028	0.1500218394519424	3.6116536828297123	0.1643385184921349	9389	3
cg24239014	17	42299698	0.2858582340302444	0.7514523754748377	0.703642835071668	0.7058900173977951	0.4008116123115188	5560	2
cg24239148	10	63422841	0.22847415761942708	0.12531006609911993	0.06826241898516483	1.779415126536664	0.4107758611397172	9433	3
cg24239195	12	116828932	-0.07287948697497391	0.2977625312375642	0.8066445302426031	2.7060580655139956	0.25845620147440046	9455	3
cg24239225	4	1659016	0.009503416174947352	0.2034580693541708	0.962744792065015	0.04889378612669829	0.975849511920525	9454	3
cg24239329	13	36705622	0.5242903961120188	0.29623112760597126	0.07674890615093928	3.079245312057616	0.21446201210775767	9459	3
cg24239420	4	169529308	0.43945090053846986	0.39500342193031035	0.26591279345678925	0.07019402633559692	0.7910544873490954	5560	2
cg24239690	7	5635953	0.7822091173631485	0.4359502277465707	0.07277129084562389	0.4041772448013613	0.8170225182367468	9458	3
cg24239780	18	76523512	0.17258203262405877	0.19172491355968396	0.36803806681486667	0.3589897431065533	0.8356922367352811	9459	3
cg24239808	3	15641908	-0.5851584762195988	0.27131873863111045	0.031027508885197754	6.613918992566161	0.03662737027682268	9457	3
cg24239882	12	22488229	0.011499179507104895	0.19155343243842488	0.9521307975695396	0.16511870509216023	0.9207567869753585	9433	3
cg24239927	10	94334047	-1.7451573698450258	0.935153397315303	0.062017262674467014	4.239486927819668	0.03949410058986119	5562	2
cg24239961	6	31794472	-0.017165105326499362	0.0971526521057187	0.8597583384449244	0.34079967264006694	0.8433275561897472	9422	3
cg24239992	17	78483800	0.04778216898693961	0.1578374486858629	0.762095449038989	2.707875492887028	0.25822144546590897	9450	3
cg24239999	17	1316657	-0.20350661450000934	0.4680694375054087	0.6637230779970138	2.981994475435688	0.22514801745416646	9457	3
cg24240349	7	553747	-0.10925756815440403	0.14104728581328996	0.4385662487939675	1.7435443420889587	0.41820975293213797	9435	3
cg24240567	17	26972348	-0.1594144641293315	1.2067915421667428	0.8949069646186081	0.4172675326921042	0.8116924503070412	9416	3
cg24240804	22	25603322	-0.17306890710097217	0.12104816928382624	0.15278810328696357	0.3392189319034256	0.8439943607775298	9451	3
cg24240870	17	28803927	0.21646832985934825	0.10507170904808188	0.03937979337517403	0.23371723760427904	0.8897109726748392	9425	3
cg24240981	22	41601255	-0.5076771825406947	0.9639810708395334	0.598439147988496	0.04186804057667379	0.9792835752858716	9443	3
cg24241129	1	165738348	0.2743814076454167	0.6785628812962003	0.6859504793842794	0.9534144145048011	0.32885170764072913	4913	2
cg24241192	15	70317022	-0.06868301048827567	0.22765017863960693	0.7628775814609554	0.5620718805832448	0.7550012000292785	9458	3
cg24241410	7	157780706	0.14506652402333683	0.11535288652799681	0.20854042476839332	1.0474360848393682	0.5923141995436718	9447	3
cg24241455	1	173683938	0.8461834940045714	0.6184394801517382	0.1712319761186698	6.425398824016989	0.04024782104912141	9441	3
cg24241530	7	158061820	0.09714502844671599	0.18232399835302582	0.5941613939105252	0.029501857580108835	0.9853573331847609	9453	3
cg24241586	11	68779884	-0.023298384141495196	0.09478217501729534	0.8058294977859353	0.8146918062734485	0.6654139817053867	9453	3
cg24241823	17	46635529	-0.23707154809700987	0.24351727415304741	0.3302895981332371	2.938931595866293	0.23004834466910587	9453	3
cg24241925	17	46125675	-0.30705457354857635	0.5878152214120682	0.601415657194911	0.6243980442211954	0.7318358622155056	9409	3
cg24241928	4	154711099	-0.004333009663988362	0.15967120884686356	0.9783504035966263	1.5705064859913183	0.4560042072906831	9456	3
cg24242002	18	21594044	0.519307651541248	0.5953263775174346	0.38304065866265136	0.4789084722042438	0.787057291327296	9457	3
cg24242022	10	115998493	-0.006977608730565047	0.1951042665320405	0.9714709482747214	6.275497617752767	0.0433803455103667	9433	3
cg24242051	6	3270566	0.20713651916370673	0.2417490427738119	0.39154184575823203	1.7739957041913348	0.1828883512423159	5562	2
cg24242194	7	75677414	0.658545015116735	0.6765839209649218	0.33038521388920666	0.1684505631642898	0.9192241484967177	9451	3
cg24242280	6	38104580	-0.17820386912230432	0.19484853842721905	0.3604140681638753	0.5248673155654945	0.7691773916095416	9450	3
cg24242290	4	169664785	0.2770318119289283	0.24003162178685375	0.24843984609430841	5.060515677213567	0.07963848376275781	9451	3
cg24242429	13	108867887	-0.461800055195311	0.34966428459450843	0.18660290748767167	3.400236677027812	0.18266190683508307	9448	3
cg24242519	2	16846569	-0.07298121890384314	0.18192187682989983	0.6882965059534834	0.7538327292232585	0.6859734431522668	9456	3
cg24242593	15	75497181	-0.4731756752327207	0.5420741660304185	0.3827184554282046	1.9479168111115803	0.37758543970565894	9458	3
cg24242823	7	24323675	-0.2029987740175275	0.25099715686506163	0.4186479058140746	3.0582742470247752	0.21672259148670148	9424	3
cg24242911	20	52214943	-0.29213327084219615	0.2535014489128335	0.24915965565747467	0.08827819989316107	0.7663775865600416	5561	2
cg24242968	3	196387120	0.02516741954134513	0.15842360830193242	0.8737779567166153	0.29064201382537896	0.8647446595385543	9458	3
cg24242981	11	73472417	-0.3539810470407963	0.8598971171743574	0.6805922279703799	0.5929977756001812	0.7434164540913575	9451	3
cg24243265	8	130799851	0.01925936343054018	0.14958426782844092	0.8975534128155715	0.014201573023922222	0.9929243645067023	9446	3
cg24243314	13	61988910	-0.09004911284984658	0.23651722211133733	0.7034038853277291	0.14074872549419729	0.9320448317223138	9385	3
cg24243429	4	148653539	-0.4979674868166318	0.5862980860582931	0.3956911136122694	2.4071632185775638	0.3001173814691734	9452	3
cg24243629	18	56532628	0.1831692832639611	0.16763168166256495	0.2745304007862122	1.600714443514448	0.44916848270052134	9458	3
cg24243753	6	97972900	0.05430727217022866	0.09210138109604667	0.5554275595612954	2.427997624737594	0.2970072254476495	9456	3
cg24243879	10	76614628	-0.08917294153820982	0.18200069229244298	0.6241626615667071	2.889930684175882	0.23575424716424037	9445	3
cg24243914	10	89418206	0.15730202081485706	0.17736692440198468	0.375147023173883	1.0235743484086188	0.5994233470219008	9446	3
cg24244000	15	27670335	0.4417566475777367	0.17321557230509835	0.010762139363350062	1.424066000766493	0.4906456999359383	9457	3
cg24244270	22	23522511	0.42903053581721223	0.3960403407374382	0.2786752464364384	2.8025726202827883	0.24627996768750793	9454	3
cg24244374	1	214153472	0.05077657979968632	0.23299184313498572	0.8274814202793306	1.2004764091114317	0.5486809222310159	9457	3
cg24244437	6	12289897	0.7025796370673083	0.5601560629576349	0.20974862469811417	2.7069522123620513	0.2583406784010182	9454	3
cg24244478	11	75374608	-0.022089839961222046	0.10242379503143537	0.8292442256607973	0.022617322351073728	0.9887550413769356	9450	3
cg24244500	13	112815961	0.02207495342425154	0.07848154072870829	0.7784989163623225	0.23723535714420577	0.8881472936015938	9458	3
cg24244747	6	80885001	-0.303632	0.432091	0.4822403412211858	0	NA	1087	1
cg24244752	4	46391728	0.06537829236673717	0.33558887836695905	0.8455365074971543	5.165432185368889	0.07556847405042748	9452	3
cg24244854	17	73339287	0.39762155790108417	0.15288045481675303	0.00929888019870289	2.16679866654138	0.33844308714704785	9459	3
cg24245227	6	31667832	0.2346088324360209	0.27773139085188153	0.39826000767497793	1.215498833594796	0.544575102516427	9450	3
cg24245285	11	74718258	-0.30257501369254153	0.3011258315729759	0.31498712121821537	3.056561248856392	0.21690829370337028	9456	3
cg24245305	7	43351320	0.765033060387242	0.7755435094656716	0.32391349982510165	0.9723588687633355	0.6149714503909675	9299	3
cg24245406	7	77167726	0.023230744155744314	0.4712728045507507	0.9606853011155911	2.740020156973391	0.2541043985520947	9273	3
cg24245418	7	24324976	-0.2791932093122485	0.1264618213442136	0.027263291932103324	1.0452758656593664	0.5929543094230711	9384	3
cg24245601	11	12341664	0.16647091329898123	0.17892809986815977	0.3521749840269843	0.4362064616885968	0.50895914080456	5526	2
cg24245726	1	15375064	0.16991897155799493	0.18351110956593597	0.35448085883045966	2.0639741820005915	0.35629825961059974	9456	3
cg24245840	18	28572450	-0.21962524653501042	0.21613804517713917	0.30956551383189174	2.0758321881309314	0.3541920162689424	9458	3
cg24246360	6	82954226	0.2739423062618446	0.18726477975026048	0.14350547113410073	1.2080030516481255	0.5466199401481034	9430	3
cg24246472	22	48606007	-0.01655071948515014	0.06349232414324696	0.7943448729729201	1.7039515284449875	0.4265712945067983	9457	3
cg24246628	6	168435914	-0.012324317935786205	0.03075511583347797	0.6886232215919619	4.5503032323301325	0.10278132394370904	9437	3
cg24246705	7	40173613	0.8221142928236826	0.6655408896858103	0.21673473177720512	3.0492052670834866	0.21770754935731101	9359	3
cg24247086	17	1576724	-0.14258165426649694	0.22728550479793203	0.530446867993253	0.5616830479070911	0.7551479988674158	9458	3
cg24247132	7	64458642	0.0887605156643046	0.07121504645626385	0.2126274653585774	1.4790091671134664	0.4773503441605772	9458	3
cg24247231	15	67904302	0.053243112151296235	0.06044358716189593	0.37838666843494273	0.5902224609565405	0.7444487774669315	9452	3
cg24247370	13	99142703	-0.10966722176121772	0.1633494762647635	0.5019876435042915	0.9415621510119092	0.6245142849205139	9454	3
cg24247425	17	76209692	1.3270859473431167	1.581914603570942	0.4015191178707119	0.18899024397426958	0.6637583606793811	5535	2
cg24247472	17	46908838	0.0034618771179618785	0.4499834526345123	0.9938616608229981	4.869245771164207	0.08763078765109701	9458	3
cg24247537	11	457278	-0.16011155311630826	0.12298676241087243	0.1929642301220261	0.16747649738635847	0.9196719499275278	9414	3
cg24247565	7	1690341	-0.2059394510127686	0.23605337558822842	0.38297521593862033	1.0607370854519116	0.588388083566673	9458	3
cg24247609	17	61680728	0.0792035177368642	0.23922459785122982	0.7405807812008816	2.401348895610348	0.3009911406252364	9457	3
cg24247667	17	74463439	0.01298383194621917	0.1540009076107198	0.9328098822249828	0.5184326392430412	0.771656080636588	9458	3
cg24247786	7	1940280	0.032925967114099085	0.18888478505213607	0.8616157654033545	0.0763074060035327	0.9625649803936228	9456	3
cg24247823	6	154831780	-0.2895036422897204	0.39789771658535833	0.4668688471672223	3.014929608441311	0.22147073852167712	9456	3
cg24247865	11	89956517	-0.22009978549998208	0.6893967900921157	0.7495260995953986	2.9287185752848792	0.23122609344234307	9451	3
cg24248317	2	26986379	-0.008742378526740981	0.26848838648563855	0.9740242901161406	3.214358770749619	0.20045221589054354	9457	3
cg24248367	3	102452667	-0.10737077066658685	0.1756648430969148	0.541050533382619	3.116216729672028	0.2105339481826719	9458	3
cg24248486	3	72897631	-0.18092839106331338	0.7156485259927853	0.8004093304264459	1.259985251674611	0.5325957284399684	9437	3
cg24248505	7	105279790	-0.039688846512554624	0.10984521180727486	0.7178631392034811	0.8961593924808112	0.638853767759566	9421	3
cg24248680	10	124610364	-0.009976882620508762	0.27732123686489424	0.9713015711113523	0.5579603275050146	0.7565549102766471	9456	3
cg24248713	18	31803615	-0.06966440377897	0.2559603320141029	0.7854922685245953	2.012817275032735	0.3655293735921033	9456	3
cg24248776	10	99789577	0.30207883318857953	0.41472596698543984	0.4663799205797353	0.8668974486848522	0.648269532209976	9454	3
cg24248978	6	28049235	-0.4403418819373648	0.6661006217885957	0.5085647817124073	4.600121571764339	0.10025274958576338	9447	3
cg24249031	4	169759406	-0.172540041035739	0.21089433437320174	0.4132800926015595	1.6271393903263636	0.44327288951774013	9450	3
cg24249075	3	167452484	-0.8201148368380385	0.6323810401132395	0.19467655300960418	8.274245520380287	0.01596873133873828	9457	3
cg24249248	7	150434541	-0.003913429814417615	0.09250609291196517	0.9662559079779698	3.189702562255266	0.20293870707410255	9457	3
cg24249289	6	68598642	-0.09401578735659166	0.27603918601752836	0.7334133470000521	0.5842876025298034	0.44463660796453225	5560	2
cg24249403	15	101189058	-0.2605351555109887	0.2420534901903501	0.28176912711356705	5.05691472364517	0.07978200016410583	9456	3
cg24249411	11	27744759	-0.13200478169122726	0.1743494260175496	0.448973354155338	0.23190394426923905	0.8905179919486571	9457	3
cg24249450	7	33894296	0.020158525749350446	0.08631360804082218	0.8153345050192888	3.2776559251253814	0.19420752744706657	9413	3
cg24249542	7	115969424	0.0833218434519399	0.12764579871850856	0.5139121669830884	2.602660647827237	0.27216947852378093	9345	3
cg24249583	10	111968599	-0.10648924397348905	0.5180363108812356	0.8371320620825571	2.474680234717289	0.2901549705984174	9451	3
cg24249695	6	37896180	-0.5704351851518801	0.2704013900862237	0.03489396807088342	2.803531591786861	0.24616190825815884	9453	3
cg24249734	3	127872125	-0.48678121820155257	0.7138467982253827	0.49529413610933454	2.538759929880027	0.2810058012229362	9458	3
cg24249751	6	21593719	-0.25475557746406274	0.3201559152868981	0.42619277920720916	0.14097840656840716	0.9319378013390639	9448	3
cg24249775	17	38978344	-0.03424187476976457	0.12533729837434252	0.7847011673705874	0.07851796899814312	0.961501662871681	9382	3
cg24249778	4	55095226	0.14262094176858345	0.30451177984501576	0.6395276266919523	0.46372432899138305	0.49588852746418793	5554	2
cg24249791	7	142012611	-6.284953536114848e-4	0.07484730135115614	0.9933002147424497	1.2769806739339962	0.5280890590971546	9446	3
cg24249916	10	95326178	0.10054833399440644	0.15329714717028092	0.5118853823817362	0.824927190640806	0.6620172967797302	9456	3
cg24249925	1	162702571	-0.10653713612007745	0.19917109672739744	0.5927172150864817	2.374232183001947	0.30509987666595534	9456	3
cg24249973	1	201347550	0.12641665665170093	0.21375507568435584	0.5542464707955799	3.434703729126209	0.1795409677394547	9458	3
cg24250069	4	113738613	0.1612321731656855	0.13020816828074136	0.21561794319640842	1.6819069894650618	0.4312990859019409	9454	3
cg24250261	4	188534776	-0.24387604672589563	0.3465779649871074	0.481639151733971	0.5930127079886717	0.7434109036204266	9439	3
cg24250363	6	112671339	-0.005827194607428418	0.1433092542930158	0.9675656136454847	2.067366146365896	0.3556944962412684	9424	3
cg24250374	1	184591081	0.08467522910916951	0.2460951798711777	0.730789791492492	2.3744682121110134	0.30506387256446826	9378	3
cg24250393	16	23846838	0.07600448672081812	0.21656717362459052	0.7256250381232253	0.501134400532226	0.7783591723127071	9459	3
cg24250450	4	40058375	-0.835924629946477	1.5268717596803856	0.584052210417312	1.6654797270303492	0.19686508328730545	5558	2
cg24250492	1	184268405	-0.08941409538480119	0.1356157757375102	0.5096907653646264	0.00896742528832907	0.9955263241890112	9417	3
cg24250549	1	154909240	0.28581963546554323	1.1634290492165387	0.8059376831713623	0.3856404723617162	0.8246301994899714	9363	3
cg24250588	1	43203008	0.20991174475546154	0.2799835036674509	0.4534179538906148	0.1649886236700132	0.9208166755990875	9457	3
cg24250669	11	133402589	0.031187492020155305	0.09270237214642534	0.7365496151321398	0.39256867558027864	0.8217785387617754	9440	3
cg24250684	1	219729030	-0.06812315649597903	0.08847717158305982	0.4413284918112019	1.1722509827993883	0.5564791966752475	9456	3
cg24250717	1	54400955	0.1198805541809965	0.15143134270669545	0.42856504700954745	0.2763790073407669	0.87093363098675	9457	3
cg24250820	4	7887609	-0.03978198598385605	0.12352048919220525	0.7474012470403519	7.401770105521349	0.024701654525323594	9457	3
cg24250902	1	230415547	0.14570526089301888	0.07586474926375701	0.05478311400838634	0.637715316566126	0.7269790213840479	9457	3
cg24251035	7	138721065	-0.17415670060818694	0.19138368166005787	0.3628292602129246	0.23055680175672996	0.8911180213297972	9456	3
cg24251111	7	151553819	0.22310984202180148	0.9152568865291242	0.8074109271117573	0.46060521855441894	0.49734125926885375	5512	2
cg24251135	4	144109657	-0.11839190547514067	0.11906169868025133	0.32004062540348327	2.012619866301261	0.365565454717735	9452	3
cg24251193	1	156676542	-0.3324867236183024	0.29162538953366496	0.2542380468989869	11.97196431739096	0.0025137436105129533	9456	3
cg24251218	11	10347429	-0.0918265477087255	0.2108148221349446	0.6631420780214526	4.372724123157567	0.11232463634246256	9456	3
cg24251339	6	136571565	-0.5639012643250157	0.47981206761625556	0.23989293474781126	1.0482456729161693	0.5920744828080625	9441	3
cg24251439	19	1112327	-0.22994662716874056	0.23494582525058275	0.32771740253507503	0.6092908974196606	0.7373847687711517	9457	3
cg24251441	1	55634126	0.42198995604501116	0.20116522874126871	0.0359291698175054	0.08649009961587661	0.9576766828235298	9453	3
cg24251448	8	141577100	0.10263957097913176	0.2518125859557278	0.6835651454049916	0.2209867475954749	0.8953922632200696	9400	3
cg24251484	10	119133804	0.12297058411591125	0.48952983814810325	0.8016583967990656	5.921102769565395	0.05179035288602113	9430	3
cg24251496	11	45361748	-0.3628912437678205	0.5679779721621395	0.5228763993025297	0.007461577588339766	0.9962761619517351	9438	3
cg24251497	1	27319578	-0.20953915531137476	0.26266027162089295	0.425011331200788	2.679809606422591	0.2618705966336275	9457	3
cg24251564	17	6554987	-0.2035415185720917	0.3918843977917182	0.6034875914351756	4.162203776499385	0.12479262888037074	9428	3
cg24251800	17	47675686	-0.33740372555110604	0.24528145939140714	0.1689523896633646	0.870527341640263	0.6470940247701112	9458	3
cg24251814	1	8013974	-0.20474482805239444	0.14174720645892225	0.14861625102840376	1.3693165942319219	0.504262508092444	9457	3
cg24251850	17	8815841	-0.19978482986927995	0.23737144291969442	0.3999811689365468	4.282123036420998	0.11753001652787781	9456	3
cg24251862	22	43045736	-0.43063898136085604	0.3158238575456343	0.17271186983766762	4.547036377513086	0.10294934696466854	9456	3
cg24251890	11	47290825	-1.4576698966280897	0.5280020900598276	0.005767277257433719	1.6457811816242893	0.4391603850571766	9440	3
cg24251942	15	88576320	0.18100868464214995	0.3017808985256609	0.5486384252433958	7.41384989880231	0.0245529087419118	9455	3
cg24252287	17	40250379	0.7776905291966618	0.7029623992765524	0.2685947056016633	0.04296723353636489	0.9787455123524148	9439	3
cg24252343	21	32624157	-0.07804246888517764	0.22365385089580794	0.7271320244947002	0.9431511980823701	0.6240182906886943	9457	3
cg24252536	6	33169253	0.02870091200118664	0.06618850297205503	0.6645616289508107	0.4500204515148395	0.7985080533679769	9410	3
cg24252614	5	56247957	-0.27329959774804347	0.3793067795675848	0.47120249368555434	0.8532921123770479	0.6526945285383319	9449	3
cg24252656	4	20884321	0.19856647748746423	0.07722876283644968	0.010136238427144015	0.07728042786309924	0.9620967959077041	9458	3
cg24252695	1	2777244	-0.005674622612876608	0.2320637194852121	0.9804913813977401	0.46179796390685945	0.7938196520956389	9456	3
cg24252708	6	32046663	0.3649329038536963	0.24866941710016877	0.14222857411853637	1.584194037167638	0.45289407150359484	9456	3
cg24252723	10	104678150	-0.2336689106893369	0.5408935491946278	0.6657375198753919	8.029413220477018	0.01804824894550508	9454	3
cg24252746	15	45248932	0.03193061130141686	0.40686606192061736	0.9374467026411455	1.81048840333376	0.4044431073616893	9452	3
cg24252766	15	31171738	0.1447050952672544	0.1259657473687963	0.250652719964308	0.7423247824712548	0.689931893568534	9431	3
cg24252805	1	1266548	0.3195598141171813	0.180341384322718	0.07639926909675127	1.773697784594315	0.41195181420023136	9458	3
cg24252910	15	90234070	0.1837609777233821	0.7422744888068118	0.8044712086308858	0.3162433051529855	0.8537459152605218	9454	3
cg24252925	10	116854028	0.29542336060361707	0.36691951288166397	0.42073609010074564	0.18822776585386836	0.9101791024781158	9457	3
cg24253136	11	34535140	0.7676719885600428	0.2572665214919056	0.0028454765766669867	0.8294528118426069	0.6605209706124258	9456	3
cg24253145	15	25490190	0.15474043419775904	0.2544634556597128	0.543118006990998	7.252882184702282e-5	0.993204989641265	5562	2
cg24253255	11	6440690	0.08495663745296499	0.49880421201551134	0.8647580039568956	1.409448054748129	0.49424495351448183	9344	3
cg24253367	17	26941992	-0.12320332339387526	0.21473786099578732	0.5661449441558366	1.5615209095662463	0.45805754677386673	9456	3
cg24253464	17	77710872	0.09028205629160693	0.2167142618681699	0.6769747401980494	1.0809446636795537	0.582473066814386	9453	3
cg24253500	15	84953950	-0.023160383474290197	0.0627679496011212	0.712139480249713	0.4023758485718406	0.8177587403858181	9457	3
cg24253618	1	32054460	0.0817057758266398	0.13633862802382374	0.5489824521122701	0.4470715826757621	0.5037289036092074	5363	2
cg24254120	13	34392869	-0.4958366970647612	0.507439251309295	0.3285022791547572	0.48285651555539655	0.7855051556530529	9456	3
cg24254177	11	62341474	-0.9861419463964055	0.8271125940774144	0.23315519758410727	2.0226453312394055	0.3637375580992009	9306	3
cg24254196	15	101719523	0.021502123948471553	0.09463936091629023	0.8202677253017137	0.003895540887954292	0.9980541252298952	9458	3
cg24254206	19	46196934	0.08108151146440486	0.07280967592259509	0.2654469573892265	0.8029689137924108	0.669325723018059	9458	3
cg24254271	18	12376539	0.22203169954699292	0.41317854628601536	0.5910088120333159	0.938276763891195	0.6255410135841052	9456	3
cg24254317	7	157834846	0.03336492900443882	0.12494124964873282	0.7894345569476646	0.6195522031547515	0.7336111922262712	9458	3
cg24254377	1	22149967	-0.04359697734652972	0.09461050065834609	0.6449386234421548	0.012190048542090631	0.9939235127091511	9445	3
cg24254517	1	212208526	-0.27918236379857164	0.31361561818694383	0.3733555252439808	2.451394924920792	0.2935528867882837	9326	3
cg24254658	7	2184839	-0.0580049311182649	0.16793075069381347	0.7297862923172932	0.6298828798942063	0.7298316119954871	9286	3
cg24254692	4	102246975	-0.010254480127070776	0.17720953484789412	0.9538550368342747	2.248463264305241	0.32490201573603766	9314	3
cg24254842	1	42193353	0.2211666461983882	0.29206154552545216	0.4488938635023639	2.0507029083687756	0.3586703870435229	9456	3
cg24254891	22	40395315	-0.10271853992334405	0.26425033765729183	0.6974856693070419	3.466407018423905	0.17671738644686524	9457	3
cg24254937	1	23858301	-0.14925043330237417	0.21713821086757978	0.4918607932191165	1.1899712622441987	0.5515704912599327	9454	3
cg24255032	4	67602686	0.2653318689713863	0.2022515764904135	0.18955717150463924	0.2705361362963139	0.8734817276716131	9457	3
cg24255089	3	62364390	-0.08850948155503167	0.2053911383157888	0.6665182839169732	6.662943024272717	0.0357404738124128	9457	3
cg24255125	11	120856918	0.5345857870216748	0.14531364789404902	2.3429639125208435e-4	0.2513878995212966	0.8818847065115009	9398	3
cg24255201	7	154684926	0.2081795954787953	0.13562046505209113	0.1247798767238901	0.27413290318326233	0.6005727634061159	4982	2
cg24255209	11	72863808	-0.15279449214810428	0.2794405114261602	0.5845249444485258	1.2917098504287945	0.5242141865528387	9449	3
cg24255269	3	138952528	0.1986728268534518	0.2778658221668745	0.47461179187967983	2.574752493609866	0.2759939740087595	9457	3
cg24255327	8	1810297	-0.06729887705573205	0.31904956529838213	0.8329376084803282	1.8187279710392081	0.17746476446859752	5560	2
cg24255371	8	65488069	-0.23382677937559002	0.13226087560347102	0.07707411165281647	0.9249900827992006	0.3361681416563688	5525	2
cg24255896	4	109684293	-0.3511265850526076	0.26345625887384594	0.18260730984640208	1.2319124939291717	0.5401241561987249	9455	3
cg24255910	8	39442089	-0.06476643671078064	0.24652236038828967	0.7927661433855019	1.7274720166192776	0.4215840947845841	9458	3
cg24255928	10	97802966	-0.3438600825732969	0.3959262948558947	0.3851233044907091	0.647454530161924	0.7234475248778323	9437	3
cg24256191	1	81978221	-6.109206468388826e-4	0.13502250633225113	0.9963899167473153	3.4954458395368926	0.17417009152113344	9446	3
cg24256211	14	55035215	0.17275921041283235	0.1672574590707877	0.3016535503691158	1.0913540119582041	0.5794493598371094	9386	3
cg24256745	1	3196029	0.4726979202954272	0.23917368241771741	0.048111831726800794	0.2044470126905651	0.9028277413878805	9457	3
cg24256772	11	94275751	-0.2913195211659145	0.28143959791616685	0.30061990072955486	1.1877850266911674	0.5521737524266128	9455	3
cg24256776	7	1525132	0.34114035207381704	0.5517359399756534	0.536375188508373	0.7902770442094771	0.37401636656711734	5558	2
cg24256782	1	24069711	-0.8140611657827487	0.48933670974356297	0.09619214039727103	1.1433041833507116	0.5645919101797394	9451	3
cg24256786	4	184186661	-0.246233451199687	0.16796372970368112	0.14265051958049677	1.4103377673953081	0.4940251344190913	9452	3
cg24256946	19	796991	0.5326267343005698	0.5514014259352061	0.33406872289872924	9.3714975763196815	0.00922582383754705	9449	3
cg24256991	1	220267933	-0.205682374608643	0.2290492601467143	0.36919453628779597	8.83295670299881	0.012076687332805978	9443	3
cg24257038	8	27472385	-0.27330629859673156	0.7410596453696794	0.7122732826574607	0.2687746710684895	0.8742513703918019	9403	3
cg24257168	7	101559134	-0.23054069996906704	0.2589930458998732	0.37338941091782224	0.26223789747870846	0.8771134366481852	9456	3
cg24257309	20	3065423	-0.3800004832799407	0.23123051020112056	0.10030354194513469	0.4721486213717417	0.49200035943239634	5561	2
cg24257490	11	62103612	0.06751720526723153	0.1701921627744528	0.6915801448100356	4.742100477533516	0.09338260073202219	9457	3
cg24257495	8	1601314	0.16959179709330408	0.23964175672438537	0.47913850860814167	4.647371277456148	0.09791205132294063	9447	3
cg24257768	10	120101984	0.16494619330182503	0.7149852521728913	0.8175488562557838	0.6489339489418604	0.7229125818261222	9456	3
cg24258098	7	157352996	-0.02787527085030774	0.24487543153321745	0.909368994026265	3.1431518544383747	0.2077175765006184	9456	3
cg24258108	8	38236714	0.11290062229948421	0.11818369088562851	0.339427109469459	1.479574548392116	0.4772154207582944	9412	3
cg24258125	22	44287772	-0.07847237145270754	0.16287349300430284	0.629948367337125	1.4963985938804125	0.47321791092948096	9396	3
cg24258191	4	146019575	0.366259810925733	0.5981564066000653	0.5403297312758281	1.652121017510659	0.43777048676826247	9455	3
cg24258439	18	60050587	-0.11073964697008717	0.22321378522897853	0.6198134666892822	0.20718327398363992	0.9015933996492589	9456	3
cg24258529	4	1570685	0.10631070914347131	0.04434329113836838	0.01650975008467993	0.25221908527027304	0.8815182776592386	9440	3
cg24258592	10	119806883	0.09922129335192453	0.09881375501031586	0.31531870025442843	2.4606327365021725	0.2922001202153275	9423	3
cg24258699	8	72756901	0.06729343857036017	0.14441144472049072	0.6412268743478997	0.7777332061890041	0.6778246836986598	9402	3
cg24258705	7	116314916	0.4132996153238092	0.3453414868796216	0.23139024894891916	0.28236333970387617	0.5951563676654762	5558	2
cg24258712	8	144236525	-0.5872134462183259	0.2157873078694345	0.0065033519055941605	0.024310070530142114	0.9879185387760172	9357	3
cg24258716	8	143820480	-0.5562293014682883	0.5819289791884386	0.3391545469563936	0.38942687881872673	0.8230704838291998	9455	3
cg24258806	11	14380041	0.5934187870294109	0.45675324827912905	0.19387157064481822	3.017567264163013	0.2211788492595042	9438	3
cg24258886	11	119239105	0.5819995119221996	0.18400364404662758	0.0015616403369924537	0.49878510419882705	0.7792740076871549	9454	3
cg24258896	10	3983548	0.5625415754515739	0.2556554102620095	0.027779245789138023	1.376532619110057	0.5024464009294444	9457	3
cg24259244	13	100624279	0.07431771728128178	0.24616850558164005	0.7627300131135206	0.5853995950859175	0.7462461319965529	9453	3
cg24259291	20	47874072	0.4014232381845165	0.21562809428259386	0.06265296623409247	5.240391273593469	0.0727886213016876	9459	3
cg24259363	3	8525217	-0.34910217140782773	0.20717233844637592	0.09197294470758706	0.44222382642160957	0.5060510574568774	5561	2
cg24259560	11	50226789	-0.039661562504002136	0.10262635160964279	0.699151817243685	1.8859772393297032	0.389462140105659	9357	3
cg24259629	3	45883796	-0.3249884690028896	0.6225517296570372	0.6016519150727229	1.2913691674924384	0.5243034895728037	9453	3
cg24259688	15	91414844	-0.2583215118941483	0.20883178372479583	0.21609313518012158	1.0396174364877755	0.5946342797817185	9330	3
cg24260135	11	17479394	0.3517517718297671	0.5123703680148396	0.4923861588906651	0.24417738963261712	0.8850698639122034	9457	3
cg24260156	15	36033386	0.3355482370105655	0.18606431317959532	0.07132554024653769	0.1927330044169242	0.9081311230072561	9457	3
cg24260323	15	47497566	-0.13748650238690913	0.15118165935889638	0.36313238558255306	1.0474369436229818	0.5923139452088622	9416	3
cg24260327	12	125023590	-0.3567372364690871	0.2389099398435343	0.13538822201455097	1.2074641535648	0.5467672462119777	9457	3
cg24260359	3	58200569	-0.09878329006827864	0.3668613121684893	0.7877249691583018	0.434901810980661	0.5095934544216505	5562	2
cg24260710	22	42296082	-0.20764321579858055	0.2778455077806607	0.45486236256893037	2.060864396004388	0.3568526962127947	9458	3
cg24260847	8	37595307	0.6969718332372397	0.8159715300359971	0.3930152626193029	4.549004354341494	0.10284809582315009	9453	3
cg24260882	11	75144708	0.0569363994060796	0.25046298197066014	0.8201713388738842	1.771506762849509	0.4124033591826527	9455	3
cg24260917	19	54785076	-0.2701864027735498	0.17743310819995908	0.1278210698921615	2.1947714688643125	0.33374243558707994	9455	3
cg24260931	10	3148326	0.1606821468666248	0.2015362058611109	0.4252845129542075	1.1101058436438385	0.5740418810503537	9455	3
cg24261177	8	96281885	-1.1285112789628522	0.5718861924809684	0.048459749292006575	1.0930045593698738	0.5789713527870278	9455	3
cg24261234	8	53025180	0.5439981483419802	0.3324149411642936	0.10173429551773017	4.9932104416647665	0.08236413259822774	9451	3
cg24261270	8	22462105	-0.14862963921223005	0.5974383524497705	0.8035323532721894	2.0251284208274982	0.3632862418501862	9454	3
cg24261333	11	73357019	-0.18846663799971666	0.14089757572320746	0.18102214056190724	1.40092796122235	0.4963549512823373	9458	3
cg24261644	18	19997864	0.11806030964432851	0.21483218939661136	0.5826303606488736	1.635919672504089	0.44133112442194566	9458	3
cg24261754	3	193310895	-0.44684889469932665	0.30293536786734154	0.14019548053766337	6.8237339132180574	0.03297957143565435	9382	3
cg24261767	4	187517939	0.41671805701304115	0.37929741679368345	0.27191736576126097	2.6512370731073487	0.10346934770000311	5561	2
cg24261808	11	93474459	-0.08028507521927307	0.6110227432954094	0.8954631779765517	0.7371582342712768	0.691716480806517	9439	3
cg24261921	3	45821484	-0.12174787735917872	0.14009300519172294	0.3848195832710991	1.9342211488824739	0.38017995428825924	9453	3
cg24262066	21	28217060	-0.2792762146433223	0.2987062430568907	0.34981266546517265	5.838351072581334	0.05397817200373761	9445	3
cg24262325	21	43305576	0.08230941947966486	0.26623353642478853	0.7571979358937954	0.2855673135080133	0.8669416055696467	9456	3
cg24262376	1	151137274	-0.11560875848828658	0.20535871308835318	0.5734620643979522	0.06849266624630515	0.9663334353833942	9455	3
cg24262469	3	156391694	-0.07620826404536236	0.1525989127817479	0.6174959252476471	1.905204414760174	0.38573595137922373	9456	3
cg24262486	8	141556397	-0.32244643050917954	0.26260332791638796	0.21949050828779207	0.23907668736985574	0.8873299836654283	9459	3
cg24262654	4	1148456	0.017819845442036877	0.09685065063012695	0.8540189165538381	0.4732072890739995	0.7893040710074036	9455	3
cg24262691	11	75473276	0.03351455270963461	0.16130967659987203	0.8354122310552459	5.295155464197186	0.07082255666229662	9451	3
cg24262870	10	7536500	0.22445364966811263	0.16507460094041496	0.1739215895889108	3.237361714876842	0.19815992794162826	9452	3
cg24263062	20	2730191	-0.04585250834924345	0.0637605703293587	0.47205725507893453	0.21372227837192662	0.8986504516599231	9458	3
cg24263283	15	59587546	0.18228625662340098	0.12076290102753541	0.131182352584572	2.6700279981050947	0.2631544915166881	9454	3
cg24263998	3	30336262	-0.019044363810810365	0.2388274084111504	0.9364431586045662	1.896651510590819	0.3873890649036733	9459	3
cg24264042	3	16738417	0.13872385777044066	0.10144071372217416	0.17145726899667724	1.2868061450864372	0.5255010594731331	9274	3
cg24264254	10	101076238	-0.130138457674244	0.11534856663647539	0.25922739347316553	4.3857982138389495	0.11159275986294934	9450	3
cg24264285	8	103740151	-0.43769259491592843	0.21954984316912454	0.046196767966879486	0.5823686052666788	0.7473779216049946	9452	3
cg24264382	10	76998652	-0.23402279522234753	0.13303436706063534	0.07855792069296308	0.36458770508041183	0.8333564205312626	9384	3
cg24264451	12	118458747	0.00670229143581815	0.2508642041629087	0.9786856049764426	0.2160884506336141	0.6420366231252616	5561	2
cg24264578	16	3405902	0.08566423445871486	0.2359672295375674	0.716579146599904	1.0111998087044063	0.6031436383804223	9454	3
cg24264674	11	8285509	0.32979140118072153	0.7364817329105668	0.6543025599643385	0.041510283043896985	0.8385561156400175	5561	2
cg24264962	3	31958652	-0.6830477640902204	0.36836105242215983	0.06369785739196472	0.11721317096545192	0.7320769084968468	5562	2
cg24265076	10	1939618	0.13244446663031673	0.12859653897750115	0.30304639600298894	4.438035052917066	0.10871586683561385	9455	3
cg24265280	6	154832000	0.6118992437200116	0.40741032431988744	0.13311680115222846	0.8083314386060636	0.6675334889176903	9430	3
cg24265360	15	44069658	1.494851217183726	1.1453388714908463	0.19183815282747282	0.7156592333718597	0.39757146108129776	5540	2
cg24265610	10	102989311	-0.10640481907044455	0.3427588390388031	0.7562291194446249	0.41946291317116813	0.8108019522617588	9457	3
cg24265719	8	1651101	0.16420699532544294	0.17935474489613404	0.359906597990387	0.8207203986461777	0.6634112468124543	9459	3
cg24265747	1	41131315	0.1300584992197752	1.0704105075300228	0.9032923343079828	4.10281652550482	0.042811838247454125	5547	2
cg24265806	7	23053737	-0.09049024488220692	0.5130649376454574	0.8600017684174583	0.18587502383889995	0.9112504408080168	9447	3
cg24265969	3	55654481	-0.026689041650660047	0.07569355175941375	0.7243933369870152	2.2822532957661505	0.31945890129501164	9202	3
cg24266105	6	146351044	0.07937240707412709	0.09427511589913783	0.3998309443767972	1.3923247320826055	0.49849467781257334	9456	3
cg24266227	12	105507504	0.0829367485272978	0.13898205487784074	0.5506781134607265	12.357163646329495	0.0020733661704960453	9401	3
cg24266238	3	149689668	0.1666995671736913	0.4625935433148399	0.7185789732448051	2.0508792649609413	0.358638761494302	9459	3
cg24266261	10	124134980	-0.37043508773931266	0.6486058730749976	0.5679148520301756	0.06001268074864236	0.9704393805800733	9453	3
cg24266271	6	166929057	-0.23122135760564747	0.25367614950059847	0.3620412298427897	2.1140297122492724	0.34749157595590613	9457	3
cg24266450	12	109490632	-0.1751538232647131	0.43224136041723915	0.68531414001506	2.9068276838944795	0.23377086752884754	9395	3
cg24266485	6	33084840	-0.11998979545916615	0.0756457277501297	0.1126923226824306	1.1983023067528678	0.5492776907747855	9455	3
cg24266542	12	106752006	0.802726389337598	0.6755577596555675	0.23473791434658645	2.8783677443633575	0.2371212009429828	9432	3
cg24266624	12	133220636	0.07211929351555443	0.21429985894770032	0.7364678482067861	0.343577103226952	0.8421572271301012	9458	3
cg24266651	11	7506655	0.10209910470287491	0.13630854026149372	0.4538394829183804	0.8578961065910256	0.6511937556720273	9455	3
cg24266670	11	115630629	-0.21376386127092753	0.18948162003320662	0.2592561934833524	0.24712389181143898	0.8837668938077244	9447	3
cg24266851	3	19214779	0.06679373088340353	0.16975219898524344	0.6939665779703201	0.7763021428054905	0.6783098623009338	9457	3
cg24267038	11	60535870	-0.08324808050120273	0.22627665988580103	0.7129448431693168	0.7298183895996084	0.6942596904059523	9456	3
cg24267275	2	88958370	0.24756600965583858	0.16938732314913635	0.14386785479186773	1.5537009808421407	0.45985204137633484	9455	3
cg24267283	3	181414021	-0.05879457487015265	0.4946826678450766	0.9053917290131632	3.923414641009553	0.14061813563110545	9450	3
cg24267428	3	50649269	0.2156325272068347	0.7443626383233086	0.7720553453055228	0.16700011428686154	0.9198910341055053	9453	3
cg24267699	9	136151359	0.2506209240895258	0.1267876399038166	0.04807573253872051	0.6382489132520357	0.7267850904571551	9456	3
cg24267801	8	100905507	0.18632368758366868	0.6335225117710517	0.7686758017064834	2.1657832523668814	0.3386149607280486	9441	3
cg24267828	11	74724519	0.01026805203330772	0.2741985220873684	0.9701281913188637	1.9079392476555757	0.38520885016040873	9453	3
cg24268157	22	41256295	-0.18768608908377246	0.15012231096932144	0.21121877080676574	9.475280119755903	0.008759293220519491	9232	3
cg24268161	22	39747459	-0.00285925049986748	0.06593749144696197	0.9654121346932958	0.8438669142512736	0.6557776752730531	9459	3
cg24268495	18	76497986	-0.13572563456917994	0.12981992213849686	0.2957958334698338	0.3723161204542199	0.8301423721197773	9456	3
cg24268698	12	7166606	0.032689285555273284	0.27479312657280147	0.9053073481585789	3.19712111623551	0.20218734556301146	9456	3
cg24268822	3	49059985	-0.3229554895745136	0.645465890838645	0.616832327750505	3.5370931077380794	0.17058073865089088	9459	3
cg24268966	12	66341719	0.02831043394121227	0.14989702011382694	0.8501979291296463	0.20971806652070052	0.9004514473447157	9451	3
cg24269074	2	119614489	-0.16902058098898898	0.21024105305580204	0.4214333065393254	1.5764268363522203	0.20927613052793678	5488	2
cg24269082	17	80889047	-0.25196030657057417	0.2554482736539072	0.3239635006476757	2.3867480185562093	0.30319654837138615	9458	3
cg24269196	12	111835084	0.14790230554703807	0.559455591265166	0.7914961606057217	1.3607583276265698	0.506424937947233	9444	3
cg24269276	17	56084441	0.44106833401513923	0.653194399752639	0.4995180965927338	0.017722289811832652	0.9911779993323556	9452	3
cg24269377	12	3580189	-0.21773442270894014	0.21141836540475584	0.30306883516307936	3.9912091021573586	0.13593145181577113	9458	3
cg24269511	12	5353030	0.07331621419008787	0.19544177945008004	0.7075632560100237	0.5605932245636974	0.755559599958792	9453	3
cg24269617	2	128492119	-0.30157436578888697	0.13497140894165022	0.02545956660129606	0.3408030683901834	0.8433261243261392	9453	3
cg24269657	13	113759771	-0.2820288369396808	0.10926783069793615	0.009849221323796524	3.628044692099881	0.16299718536074725	9457	3
cg24269840	3	137728712	-0.015517015180363622	0.09806529728048279	0.8742744143888544	0.016896974027676058	0.9915871011599781	9454	3
cg24269846	12	57146087	0.7135422830952742	0.7548016818436584	0.3444866343144625	1.0476725747563442	0.5922441655164019	9457	3
cg24269991	4	141069186	-0.13952398859556636	0.21967242995408703	0.5253334255987991	1.4957425347366191	0.47337316586092903	9453	3
cg24270031	20	32308343	-0.41096355936760465	0.32361891227752815	0.20412036032826228	0.12467421773178805	0.9395660973363165	9457	3
cg24270182	8	9046418	0.0030449723230588257	0.22908089151474867	0.9893947293095312	3.923740803210183	0.14059520534062184	9408	3
cg24270191	3	33840469	-0.38808580068131043	0.5890082293232373	0.5099727659906521	4.490986018841945	0.10587532996936884	9403	3
cg24270244	11	114271111	-1.231063982317654	0.7958393923626214	0.1218934140726478	0.3428258357470425	0.842473629220888	9458	3
cg24270542	13	24844846	0.9231237622122935	0.5710098085573442	0.10595356683717547	0.46848522175225726	0.7911698462000043	9456	3
cg24270629	18	50823537	0.4056969972321497	0.1325557943845957	0.0022091216410085887	1.7824629431941177	0.4101503531131833	9454	3
cg24270710	12	132930766	0.16483358612062188	0.139405062238705	0.237044062968778	1.152131965376224	0.5621053547508635	9446	3
cg24271100	4	122722383	-0.022777968644691556	0.47997542979329544	0.9621493748748422	6.01882763346813	0.04932058118793344	9439	3
cg24271203	12	122658897	0.28815256632588115	0.26319993612877324	0.2736021416389234	0.0180348170211556	0.8931702783781835	5561	2
cg24271378	2	10559756	-0.31320018348255724	0.25060404368618033	0.21137954231087158	0.7508637945039918	0.6869925045327427	9456	3
cg24271505	11	6593220	0.0021028355870004417	0.19526242459278703	0.9914075244056316	3.3252109084735713	0.18964422649905352	9454	3
cg24271566	6	31936481	0.7536159155394904	0.5680601907824613	0.1846251500266312	0.27206940741663255	0.8728123421381921	9433	3
cg24271718	7	151402023	-0.22562397079282098	0.24372727073723968	0.3545898867539442	2.450104624814963	0.29374233355295254	9458	3
cg24271863	5	174178647	0.3284065183501406	0.37572805581582724	0.38208897975156503	2.4786518810354634	0.28957934587169976	9459	3
cg24272002	20	31755166	0.34192055612572514	0.1689931751853265	0.043044260475015264	0.22325333773583045	0.6365721409189231	5561	2
cg24272216	4	2965191	-0.08150769351384343	0.8473689366196421	0.9233703518729534	0.5440604917046924	0.7618312185068203	9367	3
cg24272254	7	985630	-0.028927765155456964	0.21227560262349043	0.8916042314154502	7.217541494485941	0.02708512087058441	9456	3
cg24272309	10	74115048	-0.54633	0.906715	0.5468162545389299	0	NA	1084	1
cg24272514	6	16760725	0.5723733800565498	0.4895752163931233	0.2423542970744226	6.019605890593672	0.04930139287466327	9398	3
cg24272559	1	166572716	-0.6685543719856644	0.20609313165325124	0.0011788733421329836	4.528767708760643	0.10389402867459838	9449	3
cg24272691	7	86849485	0.4360664756292361	0.5994667234078617	0.4669662630099458	0.47078323499120944	0.7902613088672508	9448	3
cg24272697	7	27159883	-0.2863895991770768	0.2250056581489019	0.20308523923621677	1.5501729097628185	0.460663952629918	9446	3
cg24272902	3	178867151	0.8484882096750672	0.5579014169971364	0.12829575625056044	1.02839218595984	0.5979811226648091	9447	3
cg24272907	12	131002918	-0.2979111352415443	0.14473726579011484	0.03956239075426678	1.57480068028893	0.4550261723011651	9451	3
cg24273028	4	17513991	-0.2738029870795798	0.34621587521587255	0.4290346266336083	0.836688076941808	0.6581357654486806	9445	3
cg24273394	3	48541904	-0.06512422045754919	0.5087110335128125	0.8981346483956238	0.2810708145912895	0.8688928992403476	9453	3
cg24273512	6	105628147	-0.08550936103352108	0.23653782498840242	0.7177227432847868	0.2591196660155701	0.8784820246219188	9454	3
cg24273718	3	129158802	-0.9166243404957101	0.7629332467777385	0.22957760992295717	3.6286252493843563	0.16294987762563692	9434	3
cg24273728	3	105221308	-0.15788833418494283	0.16985008959412343	0.3525913681039634	0.018035444756008177	0.8931684303423859	5532	2
cg24273995	6	20534705	-0.1768128468768517	0.8280751473205978	0.8309192800136334	1.0514886234354175	0.3051644924910917	5560	2
cg24274090	3	25133700	0.08883233688451976	0.08787133691254909	0.3120468497439013	3.3263010593030895	0.1895408842608532	9457	3
cg24274117	20	62185401	0.3046544584851657	0.2974317689213547	0.30570138079285747	0.34351476630329136	0.842183476284561	9451	3
cg24274164	12	123734136	0.45775820094726727	0.6353013413875475	0.4711943513480732	1.7563162972270758	0.4155475841528947	9427	3
cg24274165	4	106395314	-0.041557195729279	0.6850381509503796	0.9516267546290957	3.516090906085748	0.17238146242985872	9456	3
cg24274176	17	32956161	-0.12729289653649312	0.15189920526702105	0.4020256657518467	1.9822754085886225	0.3711541870128897	9456	3
cg24274211	12	13658913	-0.08608190945723798	0.1864683346491644	0.6443369374865233	0.24149536809356656	0.8862575483022856	9454	3
cg24274272	17	72278023	0.3692151343000203	0.9202850136735673	0.6882754511491402	1.6494220057081763	0.4383616594293243	9375	3
cg24274347	12	132497611	-0.6132899711968451	0.859623952558876	0.47557363042071354	0.07407194267479039	0.785497757767455	5556	2
cg24274428	6	13328569	0.5773029790390144	0.4587071866182982	0.20819524131499836	1.6978276730138264	0.42787942665714135	9459	3
cg24274600	5	95066816	-1.7640189736611682	0.7709108675668684	0.02212431178697275	5.283542960389899	0.07123496638549315	9456	3
cg24274665	12	12868690	0.9103757010808287	0.7623476886355379	0.232409956257095	0.016065840634266436	0.9919992573693679	9458	3
cg24274982	7	26240523	-1.979277108240714	1.0436176477680752	0.057886841306257285	0.8687735694550041	0.6476617013785421	9357	3
cg24274995	7	39500288	-0.3979503436785779	0.2901538712761772	0.1702145170499258	1.3375472008299987	0.5123365219505069	9456	3
cg24275087	7	17979775	1.3096718127513818	0.6609698162407833	0.04754198902767612	0.8734605356802086	0.6461456941811299	9453	3
cg24275088	3	49570136	-0.2680972596211854	0.2510105357261261	0.28548815237698516	0.21588584635986532	0.8976788316214007	9453	3
cg24275159	3	183944906	-0.002531164003033833	0.11219199393915882	0.9820004503529299	1.2413928370003453	0.5375699335571749	9458	3
cg24275315	4	85417312	0.24121842609950847	0.22245738983875868	0.2782161083358973	0.9921230346241469	0.6089241805418296	9459	3
cg24275354	2	240964415	-0.04672765945850661	0.7115379260843838	0.9476394788800832	0.42653567501545947	0.8079397116755724	9457	3
cg24275356	6	32942541	-0.06253616811505625	0.14131566598893713	0.6581070243747287	6.209251701380489	0.04484129275977804	9455	3
cg24275379	4	8233126	0.029247902850456586	0.27573510347579155	0.9155248554952975	0.5401715628982671	0.7633140133461574	9456	3
cg24275437	10	134978874	-0.04138963786475332	0.13575571750247828	0.7604551097964382	5.565499184232063	0.061868161085315745	9457	3
cg24275501	12	2198070	0.12095927453301764	0.2269316055269717	0.5940191557233347	0.12036894495088117	0.9415908199726389	9458	3
cg24275626	17	4608986	-0.0637305777734453	0.1709525648798747	0.7092996470879128	2.977507418416379	0.2256537105064933	9449	3
cg24275730	2	98703108	-0.3020974399188524	0.40538734127502374	0.456146658173108	1.5273771183504097	0.46594458922211224	9458	3
cg24275769	18	22006446	-0.16566594771207047	0.1842006123816265	0.36845144199137486	0.8262829516808305	0.661568680221724	9453	3
cg24275855	17	41473426	0.01260882640872782	0.10493322218996118	0.9043560228073351	0.2504489469533171	0.8822988276688462	9448	3
cg24275910	6	156701068	0.04823287599775641	0.15193855419850316	0.7509022630840828	0.03709342771340842	0.8472749538742997	5379	2
cg24275957	2	182549353	0.060285023672851656	0.1390276914565473	0.6645652651005474	0.7980418588746351	0.6709766580425811	9458	3
cg24276035	19	42927286	0.2960759307327731	0.49597402905085997	0.5505350636461138	4.646445756897586	0.09795737161656293	9456	3
cg24276070	11	64691702	0.09886842290421276	0.6407541715224577	0.8773731305767061	0.8609112152651321	0.6502127853202454	9452	3
cg24276105	11	45686055	0.2091771287862749	0.4593088303530141	0.6488091433160665	0.5071574453603188	0.476371972080051	5562	2
cg24276243	6	106426021	-0.13518069434879126	0.18610898098850195	0.46762279889898806	6.524588558447704	0.03830042526915653	9442	3
cg24276346	20	49626161	-0.17507219069813212	0.18267677351800526	0.33787552397885606	1.9630197971357586	0.3747448447614328	9435	3
cg24276395	3	183419891	-0.08905729212997972	0.24196677094843363	0.7128315699816246	0.2705136230118683	0.8734915601982502	9451	3
cg24276445	6	88854953	-0.46943981206864155	0.23533520144802142	0.046067872331342755	2.1822445112346975	0.3358393845040656	9451	3
cg24276491	14	35009492	0.024350869101868323	0.10830596770821861	0.8221083779237881	0.22432081121961778	0.8939008592872831	9457	3
cg24276624	11	69982941	0.1599623839412808	0.18296501681495841	0.38196659459974996	0.8789878290509856	0.6443624410509318	9247	3
cg24276787	6	30045068	-0.03090159665810705	0.12310132910586245	0.8017942435817835	0.42965218319035453	0.806681716709892	9426	3
cg24276988	20	57463106	-0.14588091431169453	0.12113288429742583	0.22847179112379726	6.907768980452517	0.03162255996315739	9422	3
cg24277007	11	78509647	0.030857885183123886	0.05739904685553268	0.5908513343347997	2.1904762979763945	0.33445994616564484	9457	3
cg24277128	6	31633779	-0.41676460923481823	0.5109348843538121	0.41467731047845224	0.4601160274126144	0.7944875100012785	9449	3
cg24277586	3	52099561	-0.47544299817521884	0.2490696435812963	0.056278124334779106	4.475365773652999	0.10670546679161533	9456	3
cg24277705	10	89603720	-0.19178751966218827	0.2209472279530666	0.3853811370849264	1.2545760656350713	0.5340381328086156	9454	3
cg24277715	18	37421510	-0.03728905973657226	0.17608869465947238	0.8322919821420658	2.814407491769514	0.24482692518663635	9446	3
cg24277733	4	4763284	0.13950294187074627	0.08514869362457402	0.10134973217530308	1.6011990811661472	0.4490596539073499	9456	3
cg24277788	4	185724837	-0.2740152504485708	0.26753125193946514	0.305723622638724	6.297169340561224	0.04291281969578478	9458	3
cg24277791	7	103968615	-0.011186272761792217	0.13891136602604232	0.9358172231148623	0.24681290362696867	0.8839043250232186	9459	3
cg24277817	19	13135662	0.14586417103546917	0.10304070480061585	0.15689336402301393	3.227876739704894	0.19910193089301725	9457	3
cg24277876	10	98512183	0.428244	0.488665	0.3808370916521285	0	NA	1083	1
cg24277915	3	28431111	-0.009810315344156407	0.11431736426419593	0.9316122949524919	6.96496825084079	0.030730976535612402	9405	3
cg24278036	2	29118024	0.08446632135512899	0.5535948672294502	0.8787311839850613	4.983332991111598	0.08277191254950422	9455	3
cg24278076	3	142340931	0.10526249142631114	0.22170842393827214	0.6349445423727644	0.9441156402901789	0.6237174484417718	9455	3
cg24278087	11	65904369	-0.09027490422835058	0.15053585661621666	0.5487126043406094	0.9899187709064707	0.609595665245193	9454	3
cg24278090	8	144294095	0.2528167124305672	0.24706090657593985	0.3061673883576781	2.875178205363155	0.23749965629639133	9455	3
cg24278138	8	10873155	-0.3651353361249502	0.531766768607589	0.49230605685492496	0.46612636787912054	0.7921035237219904	9446	3
cg24278165	8	23083551	0.25329419448608675	0.1824313922171224	0.16500451735371247	2.126051363181816	0.34540912962246106	9369	3
cg24278218	17	62207299	0.08569604348208977	0.6159295321147576	0.889345154372148	0.79586541500028	0.6717072269996833	9431	3
cg24278423	19	46367240	0.5117957933984917	0.4363562575389928	0.2408418480966627	2.013503684454507	0.3654039437144129	9456	3
cg24278695	3	46727805	0.4030097245983823	0.24013301895564315	0.09329303434158247	6.872426982109002	0.03218632870221192	9456	3
cg24278713	10	105217980	0.10423349743737063	0.240508636716693	0.6647330969163208	1.200697104647017	0.5486203798564366	9451	3
cg24278841	17	81031249	0.07668977659737279	0.23071130627148237	0.7395828586694719	3.8179652425291932	0.1482311170939157	9456	3
cg24278948	4	24818564	0.050907590990357715	0.21940567333274633	0.8165186330927551	0.050048365675704073	0.9752863265520577	9456	3
cg24279243	4	38676559	-0.005683922574651453	0.16242169266251516	0.9720838484305538	0.13762277007866117	0.9335027360561303	9457	3
cg24279419	6	29617791	-0.36315061018126016	0.8242707137720057	0.6595228655071661	0.34329754289535896	0.8422749522345618	9455	3
cg24279744	3	10408402	0.25080996068510564	0.1551842670318468	0.1060494794706938	0.21529691093487263	0.8979432079767448	9458	3
cg24280483	17	39192477	-0.09607634737749675	0.15833632162090047	0.5439925876185042	1.3131334211715189	0.5186288843826893	9451	3
cg24280523	17	2416207	-0.018829714244424672	0.23165100549981676	0.9352154323318862	6.179490133043386	0.04551355585486391	9456	3
cg24280540	8	69243510	-0.33341744727286676	0.3687488101220779	0.36589687498536927	0.47386598509540434	0.7890441580850294	9452	3
cg24280607	15	41709584	0.39190423373898786	0.13754084854590842	0.004380643825374238	0.1383394134854757	0.9331683016867361	9459	3
cg24280645	17	48636900	1.1127847436863996	0.8581839450177592	0.194743405023375	3.4246015870438122	0.1804501361263765	9379	3
cg24280819	10	71338046	0.4388681479048904	0.1790207116024394	0.014226467410383801	0.5236713129106447	0.7696374982692347	9427	3
cg24280832	10	77871958	-0.009113617224378659	0.06358153521041476	0.8860236542781968	1.523220161692561	0.466914052108077	9304	3
cg24280851	6	160201987	-0.01827100499220106	0.13803562877776945	0.8946960611843494	1.8830213156506659	0.3900381758612487	9446	3
cg24280925	17	68171276	-0.17137508636976978	0.24119311161181506	0.47737516203643415	2.293673490942615	0.31763995790756316	9459	3
cg24281071	4	6473133	0.6263007866491446	0.316357378485714	0.04773437544612753	0.22922379892149092	0.8917121507263285	9439	3
cg24281191	14	103745233	-0.0654542551218877	0.24788135941014433	0.7917377162502017	2.1605563937406713	0.3395010643725491	9459	3
cg24281267	6	35479648	0.013227250661866112	0.16474713652791717	0.9360080448112605	1.1850886760692483	0.27632247175676145	5559	2
cg24281346	6	161713800	0.09905392417240594	0.16339418190764407	0.5443641907160993	0.9226450618641382	0.6304493052008762	9453	3
cg24281422	8	67976473	-0.25708081780338626	0.5267275120065391	0.6254990212216104	1.1076300901184126	0.5747529141506107	9410	3
cg24281668	12	113661270	-0.20011239523305174	0.46211180751662684	0.6649864996451351	2.728347736802621	0.09858122407055508	5561	2
cg24281697	13	42213546	0.11624891892271572	0.27946725196771977	0.6774347676315698	0.4192514525720087	0.8108876831271663	9455	3
cg24281750	11	62359308	0.21451859840094495	1.2073496406402442	0.8589764303963899	1.5571121341196434	0.21208856080327607	5561	2
cg24281777	3	166162926	-0.006935758260487878	0.1064456514316786	0.9480484068359082	2.896823779072707	0.23494310758368928	9458	3
cg24281891	12	3194425	-0.528007116282313	0.35556525146557005	0.1375492494609021	1.0767687943871416	0.2994215249156719	5562	2
cg24282259	8	1997196	0.25642531408315883	0.22265870073858757	0.24946414826675115	3.3558457220152014	0.18676150302658545	9335	3
cg24282401	10	133747754	-0.11185688099631991	0.14939034372447094	0.45400442619712006	1.3488628873077382	0.5094459870312724	9437	3
cg24282422	3	125239067	-0.2744264350134184	0.8750491674241608	0.7538152968589088	0.23526283322007135	0.8890236715920856	9390	3
cg24282479	6	138408963	-0.049352119834988585	0.2315620996053083	0.8312279585680393	2.7878583201532727	0.24809856802247418	9449	3
cg24282486	6	139308723	0.7010970737804082	0.7649465232876678	0.35938854361481326	2.4928744502608673	0.2875273694667893	9455	3
cg24282516	13	114741470	0.1357660065495614	0.18546912468551444	0.46415998750008614	0.21022683531774292	0.900222415677162	9457	3
cg24282826	21	35288546	0.04578876199474003	0.1614767986192081	0.7767456914421563	1.3788322556583261	0.5018690108863071	9458	3
cg24282845	6	30865889	-0.11843277860915202	0.27664095884857554	0.6685709899745896	0.6702560418458586	0.715246513972254	9459	3
cg24283019	6	32381449	0.058604280656038545	0.19895862306651912	0.7683337524452009	1.31916241262191	0.5170678338998874	9451	3
cg24283027	11	67984320	-0.059794472297162456	0.19925037151232708	0.7641030390008396	1.520817582653396	0.46747528810138544	9359	3
cg24283049	12	1738110	0.13746151079405808	0.19363241667050235	0.47776019902923783	1.6501668800307316	0.43819842765594946	9451	3
cg24283093	3	14481550	-0.021808747505900707	0.21256445892192602	0.9182818093745588	0.06774713696265323	0.9666937174663583	9447	3
cg24283186	10	49514530	0.9063641315098042	0.8286760873125368	0.27406481807044564	0.1138130435816023	0.9446823724556905	9392	3
cg24283270	20	43723128	-0.681528507579199	0.28711302526067656	0.017609470766672054	0.9845973553412072	0.6112197808663639	9456	3
cg24283621	10	6246090	0.08383796842493332	0.46439934654134796	0.8567365817815855	0.35109356806933395	0.8389981445369931	9374	3
cg24283662	3	11519911	0.24013941693312219	0.22946187646062863	0.2953150353496698	0.7088342033928839	0.7015822751612688	9435	3
cg24283684	6	136172947	-0.3643380904626729	0.3646428990155152	0.3177152083121598	0.009784732610411798	0.9951195818260068	9453	3
cg24283804	12	133219305	-0.16477521669193568	0.2624952283861566	0.5301831081083636	0.4724301523214758	0.7896108292030593	9455	3
cg24283836	13	111061780	-0.030639685400396757	0.1366005616336101	0.8225228542142908	1.1762801637085105	0.5553592474957101	9457	3
cg24283842	15	69745592	0.42988795088744497	0.7131109172766859	0.5466187114431561	1.732774343291778	0.42046788676801733	9457	3
cg24283914	6	32122583	-0.09662686286363377	0.7038691767419621	0.8908098127652389	1.9405097048053512	0.3789864401899526	9443	3
cg24283921	11	10477461	0.7220029147864484	0.4384960748447095	0.09965188703292373	0.255681469343844	0.8799935204412623	9428	3
cg24283994	6	26596307	0.7065835927262121	0.6600511528521464	0.2843951039782729	1.1027939343656314	0.5761443931309685	9456	3
cg24284036	12	124268552	0.1385206181176535	0.21434214080332825	0.5181113922401459	0.9171143332380945	0.6321951400327503	9454	3
cg24284087	3	184033015	0.9918426031841088	0.5817855206815226	0.08822703445738941	0.22167465432689307	0.8950843429956398	9458	3
cg24284369	12	109592987	1.1935949708512408	0.634120051806415	0.059797263873622816	0.8859364563628205	0.6421276083255845	9408	3
cg24284436	19	47524222	-0.11570123735112903	0.4334119407046504	0.7895042481267108	2.0564590467481576	0.3576395929132618	9458	3
cg24284497	3	138656356	-0.07295212399714915	0.2691441055831425	0.7863508215788888	1.7743624830956788	0.41181492507222445	9453	3
cg24284571	10	682693	0.020206801731464868	0.14163544454947216	0.8865526350815514	0.2943821883668304	0.8631290227201013	9455	3
cg24284640	10	8125688	-0.06318544616242071	0.1493935577671008	0.6723344720991428	1.545170560727679	0.4618175956993023	9458	3
cg24284741	7	4267364	0.23683947455533982	0.1974592875918207	0.23035905381758448	1.7291804444757228	0.4212241255461592	9458	3
cg24284822	4	78432011	-0.19704967961348216	0.23421725172424454	0.40017342054778493	1.0474450670891267	0.3060962454705394	5531	2
cg24284838	7	1639908	0.48131137695618526	0.21896569925459958	0.0279410455998865	7.298525412229325	0.02601029894523179	9458	3
cg24284859	11	70936231	-0.07635100389518089	0.12817940156948618	0.5514041493769088	1.2786041477479757	0.5276605636540194	9382	3
cg24284882	4	154418379	0.02921978952273742	0.11861141484391464	0.8054121726819716	1.920162645940582	0.3828617492544037	9415	3
cg24284910	6	86302808	0.20410566163606988	0.272305466725902	0.4535277675320495	0.24769193652767563	0.8835159198933068	9442	3
cg24285543	7	150148073	0.8932201758814989	0.5813244709376196	0.12440942107723918	3.9650245221229077	0.13772280668650289	9458	3
cg24285858	11	111171337	-0.20284122139059282	0.4507173061710934	0.6526809509002918	0.13743165732336615	0.7108477611462019	5555	2
cg24285903	6	25187166	0.2140078077318245	0.191805318313192	0.2645268761187666	2.580796131318828	0.2751612290502614	9454	3
cg24285919	18	12377201	-0.5093082110041638	0.6719287812671819	0.44846328252596596	2.7264206511390086	0.25583813348182555	9410	3
cg24285942	11	64361020	0.4690714296528786	0.43174163583833475	0.27727408241563417	1.487346005138932	0.47536468930614806	9397	3
cg24286165	11	32458966	-0.23074772162982096	0.14239724981410537	0.10513549868685175	0.9776156026615574	0.6133572021038466	9457	3
cg24286174	3	188697399	-0.1336932384528839	0.1306927304799065	0.3063274718671778	0.9727177651869425	0.6148611047648433	9410	3
cg24286200	7	139481268	0.01770333926737264	0.2637058429243612	0.9464758986734237	4.000118608315477	0.1353272575296093	9456	3
cg24286220	11	94290258	-0.20104656962962797	0.19245981193227804	0.2962005520421555	1.6106377168844823	0.4469453915250059	9456	3
cg24286414	7	227664	-0.18440056998766216	0.17460562403172225	0.29092365424834227	2.9047599772197903	0.23401267729679573	9457	3
cg24286575	6	169645064	0.05947695180092813	0.26874716698319795	0.8248495684563775	1.6139204151504587	0.4462123998063526	9455	3
cg24286613	13	42030070	-0.081852906773889	0.05921249263618049	0.1668615779307539	1.9991204123982242	0.3680412678517206	9422	3
cg24286765	3	137361532	0.032402273954851256	0.07619515356841272	0.6706517130511558	1.2607356883257865	0.5323959262495936	9451	3
cg24286767	2	85822592	0.8298210250282915	0.6970572373885764	0.23386436555336196	0.7895631855119492	0.6738271919186145	9457	3
cg24286770	20	35918162	0.6196338040633904	0.712119794498613	0.3842316610677007	4.890275632393266	0.08671418345924041	9453	3
cg24286789	6	10417726	-0.1408099875870287	0.16101138823845082	0.38182732947049075	0.30375472985332935	0.5815380611342409	5562	2
cg24286812	7	1026949	0.03811617728486575	0.21979685074695193	0.8623248549111386	1.3780145211324375	0.5020742506501957	9418	3
cg24287110	10	3824687	-0.02827913376608155	0.10781591484774844	0.793097174207214	2.6166312404593253	0.27027491880227755	9455	3
cg24287125	12	2692308	-0.326787921114709	0.5129742493260856	0.5240952270051005	0.8145863085616557	0.6654490824573733	9458	3
cg24287175	17	17713671	-0.05671904524848538	0.17828034195222173	0.7503747553348686	1.3663161743249437	0.5050195754642692	9459	3
cg24287189	7	98676253	0.21775937316262595	0.2519219358837597	0.3873724396931444	3.0658314645055693	0.2159052268314032	9408	3
cg24287218	6	33041268	-0.2874827561308203	0.26526991463716654	0.27848153467866066	1.0858992112082313	0.5810319073777832	9450	3
cg24287239	13	43148278	-0.42719188671057123	0.2105768719968004	0.04249147603961547	0.1241729759175702	0.9398016017538524	9459	3
cg24287362	11	132662772	0.010670772488076878	0.04390927344007049	0.8079909474879531	0.7662704933438493	0.6817206925959514	9456	3
cg24287438	18	904878	-0.0731566193584676	0.5372053118410691	0.8916789855659426	0.13319056529064613	0.9355737676657824	9442	3
cg24287460	3	128748026	0.04751963244700811	0.24480738403035057	0.8460895241709295	2.0028352102928784	0.36735830285382254	9457	3
cg24288310	15	92936678	-0.09819212541362853	0.31161872020314224	0.752683129619354	1.3598515305277008	0.5066546023403128	9450	3
cg24288463	20	20032617	0.6800677062114031	0.9707211256576622	0.48356522773283644	5.200800047228274	0.07424387297093724	9457	3
cg24288527	10	93390347	0.44617657143048467	0.32376038560477677	0.16817014242614342	0.2866735367869906	0.8664622226652028	9351	3
cg24288581	11	117376331	0.19503439328015393	0.3375154977937639	0.5633632685200411	1.2684212506334558	0.5303539711239501	9446	3
cg24288715	6	163745629	0.11382343003031647	0.11898315304051728	0.33875159538153465	2.1224354316541985	0.34603418237004835	9449	3
cg24289167	10	79789219	0.27282291833781364	0.5160975668839535	0.5970644821381448	0.5682819753615889	0.7526605213639974	9438	3
cg24289219	20	42785283	-0.06947775646754319	0.12776915200605343	0.5865958520317818	3.279872672537811	0.19399239217725778	9440	3
cg24289314	10	126106425	-0.12056476943785277	0.125064399227613	0.3350351480464829	3.921766635450127	0.14073405311735018	9458	3
cg24289452	6	170231220	0.19004581937045964	0.062700561071653907	0.00243739856408504	0.5087884333147982	0.7753860716830616	9441	3
cg24289501	12	110562188	-0.9321559901760019	0.6680138740958136	0.1628909967428514	2.0573737236202305	0.3574760679771436	9439	3
cg24289669	13	113866760	-0.18385161351494617	0.1546303221445294	0.23444943801022916	0.9178739224077043	0.631955081331409	9450	3
cg24289821	13	30054557	-0.14126194235734546	0.22659758045744954	0.5330187676469749	0.3833979597977233	0.8255553398442655	9456	3
cg24289912	10	129845739	0.7083034989643332	0.6241794182118345	0.25646940237181237	2.5817826990049895	0.2750255299335712	9453	3
cg24290010	20	18118420	0.9403344120312557	0.7183249814372302	0.19051218279403628	2.5512360283733853	0.27925832927100036	9457	3
cg24290251	7	25902138	-0.13301021890982465	0.24191349614557406	0.5824390385546213	2.8594938477282446	0.23936949328529633	9455	3
cg24290286	11	17374112	-0.7527200620538317	0.6678708116828219	0.25972370671101164	2.379431015391373	0.30430782498751363	9457	3
cg24290320	4	148701131	-0.024605858333950213	0.08733485149527992	0.7781416754842063	7.403588877431417	0.02467920139845863	9280	3
cg24290546	3	150134309	-0.069988968582776645	0.14547440766638056	0.6304394139994074	0.14864847225144803	0.9283706337391245	9419	3
cg24290574	3	148583152	0.35715471158119655	0.32091195579125303	0.26573559186914447	1.323754107994854	0.5158820865781333	9454	3
cg24290586	6	32365665	0.06985633152467716	0.1457086745772539	0.6316365548637084	0.7425319913490848	0.38885099630582715	5538	2
cg24290616	22	37099095	-0.07157309461777736	0.165474685013397	0.6653548078669312	0.1613229619040064	0.9225059244205278	9452	3
cg24290751	8	2003835	0.0912836669967229	0.25770472007562195	0.7231754670770272	1.0681923460222267	0.3013541092331879	5561	2
cg24290756	2	242811552	0.1062113910241037	0.1812137124204657	0.5578007733238664	0.21615325730478585	0.8975588150727148	9454	3
cg24290947	6	32921805	0.09734115463028319	0.08973933426743831	0.278050110727967	0.5670765324691384	0.753114302740097	9452	3
cg24290948	3	12800802	0.08806897074227052	0.35522724457733623	0.8041940567057996	0.2371981477580382	0.8881638174631147	9398	3
cg24290996	8	132055481	-0.06882078735488363	0.08171914832226763	0.39969710306234313	1.9877205127738637	0.3701450747080808	9459	3
cg24291087	4	30722781	0.020358325887073838	0.27104664771433745	0.9401271557070523	1.3314962746804109	0.5138889243634754	9458	3
cg24291203	8	100025000	-0.7285944323200284	0.6845566021181262	0.2871790311348269	1.5495794054900809	0.4608006759274711	9449	3
cg24291279	6	529341	0.011301850523713599	0.25268838105311225	0.9643253624640045	1.656056954620093	0.43690981538100704	9457	3
cg24291461	10	102749544	0.4088245849699667	0.2632722585363378	0.12045692456489084	1.7719958340104611	0.4123025242171957	9453	3
cg24291490	13	46357904	0.34871711790068044	0.22573756770411985	0.12239708760105097	2.2819171613272737	0.3195125963763423	9441	3
cg24291500	4	57773398	-0.003231111136804844	0.20436784543707484	0.9873857539326812	3.6828332340389203	0.15859260192059332	9454	3
cg24291747	20	62156756	0.0470502887406206	0.12344610900833143	0.7030991348270373	1.2712252301695672	0.5296109412648232	9455	3
cg24291776	10	1034677	-0.30777019956948426	0.6179336183765145	0.618439264469909	1.2852219086230359	0.5259174833498185	9456	3
cg24291822	3	52444833	0.6311282073895066	0.512198758288155	0.2178766454983479	0.168771352965215	0.9190767214545057	9456	3
cg24291845	17	73851885	-0.9475912101186437	0.9220886725602299	0.3041110324973604	5.138823256397133	0.07658059003083505	9446	3
cg24291855	11	4693879	0.28813117586777864	0.1514204109872155	0.057059390854728866	0.15478717466334424	0.9255255067954402	9448	3
cg24291974	19	4531638	0.09701350563830256	0.13375271480475062	0.4682558006011204	0.6075216169641323	0.7380373776204072	9458	3
cg24292016	12	121087689	0.00145553447909297	0.10793128799625062	0.9892402535949395	0.6158462418984657	0.7349718197729846	9458	3
cg24292323	22	38201137	0.21966877113654518	0.3876247954198558	0.5709148661401284	0.24247056343764636	0.8858255165223105	9455	3
cg24292351	19	17932341	0.06451080232475179	0.26004314400305595	0.8040745949082594	0.7207105880116501	0.6974284898843348	9452	3
cg24292487	19	54963304	0.5216619978961385	0.27892412851556864	0.06144704589291033	0.512887853882394	0.7737983825852197	9459	3
cg24292612	8	6735472	0.09160302759888098	0.16027983404230814	0.5676476431797359	0.03173777951109848	0.8586043888148025	5561	2
cg24292650	13	39068431	0.08924766957055179	0.22154120094411867	0.687059250763399	2.755811621958948	0.25210595815360237	9450	3
cg24292703	14	57264639	0.2557051766312709	0.18582405089306558	0.16880283629507903	24.23020783629198	5.476173769336079e-6	9453	3
cg24292761	6	117584665	0.08991932535034315	0.10084931732714424	0.3725963432226447	0.5269291892735457	0.7683848269015283	9450	3
cg24293044	6	151815526	0.21042007823106684	0.42320487275325247	0.6190436636899117	7.871207062510532	0.019533906446068807	9459	3
cg24293297	7	20831044	0.22338010351581725	0.32966657053143156	0.49802912579495373	2.31911723415432	0.31362457887040057	9457	3
cg24293336	22	48244383	-0.10054757856922862	0.35927681252934374	0.7795841270085717	3.1883126656884344	0.07416652850674565	5559	2
cg24293507	1	10511793	0.07040792476897645	0.1394578502073071	0.6136509524650742	4.271321372107673	0.11816649362638965	9451	3
cg24293567	9	135754124	0.23426038782687947	0.5314013830974414	0.6593323726868541	1.0730330845935159	0.5847817710446048	9452	3
cg24293588	9	130186114	-0.12354908127500822	0.3471417621243056	0.7219125904989367	2.4053415560617712	0.30039086228978645	9457	3
cg24293689	1	10732356	0.04021395841577711	0.1549047489058012	0.7951689219493243	1.8705864106735721	0.39247077413412834	9437	3
cg24293903	10	101418955	-0.17776692014979065	0.8667677820475322	0.8375004429856041	0.7803373400578352	0.3770379890683469	5558	2
cg24293914	10	98094808	0.08171743569323506	0.3835871152761737	0.8312997555154819	0.7054379678712026	0.7027746565989299	9452	3
cg24293948	18	61670413	-0.0828964630691389	0.09678383029028001	0.3917149179423456	0.41993224441505567	0.8106117072402141	9455	3
cg24293976	12	111843567	0.4073389605100245	0.6375741345484363	0.5228952880465276	8.695146122201953	0.012938174667534715	9443	3
cg24294013	1	10601833	-0.04536470178168847	0.26411948172745003	0.8636275839454415	5.139072880030118	0.07657103246474625	9457	3
cg24294159	1	150947566	0.270456817958488	0.42565459202636613	0.5251738636869888	4.7928165463341	0.09104437325122519	9449	3
cg24294399	6	31508923	-0.803845317716465	0.7538178409436317	0.28625846363125385	1.0605143866327849	0.5884536038801287	9456	3
cg24294529	8	124170694	0.18126860871451692	0.4081130710861097	0.6569249484922017	0.8866030468238889	0.6419136259179741	9417	3
cg24294544	10	43866966	0.5716020387574728	0.22593397261832715	0.011407822849084521	3.371756265455081	0.18528165860989115	9455	3
cg24294819	8	117887282	-0.1302382836337667	0.296060507706309	0.6600064379506856	1.1425816876278083	0.5647959046439482	9431	3
cg24294857	1	20812821	-0.1818070751709357	0.37825881466497635	0.6307709559207988	0.7790991542804493	0.37741679207799944	5561	2
cg24294950	7	126752911	0.043633650926157855	0.1531685640454172	0.7757411291198912	1.3207883729034116	0.5166476388477658	9455	3
cg24294989	1	7740715	-0.12820106209439905	0.46710599326090313	0.7837325354283148	1.045032566061755	0.5930264465831598	9458	3
cg24295104	6	28985069	-0.0482267586142876	0.9360972508949322	0.9589119924941877	2.055627418842345	0.35778833536855786	9455	3
cg24295125	3	140950234	-1.1494881174378848	0.990717138227494	0.24594351930741606	2.375867394070441	0.12322313810863411	5560	2
cg24295139	19	34850788	-0.389278314503601	0.24521944898364445	0.11240642472831819	0.7575532791872553	0.6846985301297214	9456	3
cg24295300	19	4043300	0.08461045359792664	0.406408664496801	0.8350801673266992	0.8179434674687391	0.6643330102701597	9454	3
cg24295381	8	25902594	0.18856185840795478	0.18989212547366965	0.32071257776874307	2.269162623240173	0.13197119166519916	5560	2
cg24295405	19	1174407	0.005685591518957816	0.2772626986883274	0.9836396031542819	3.7221027870920995	0.15550904318145736	9459	3
cg24295423	7	1336380	-0.05902348431156928	0.070087697262247	0.3997109437461974	0.6767167382680502	0.7129397465123748	9454	3
cg24295424	12	106530091	-1.9461880894707766	0.7490833658047411	0.00937431592229299	2.7830063147130812	0.09526918663137053	5559	2
cg24295479	3	169940196	0.001522420621730814	0.24780172743817955	0.9950980637619796	0.16441687191189194	0.9210799525061437	9399	3
cg24295551	3	51422506	-1.4944386612004177	0.7527040598245419	0.04709702910899403	0.19577872164060675	0.9067492201942672	9444	3
cg24295561	7	2070226	-0.41745100895709136	0.20699041389608117	0.0437200496834488	1.5861126401564853	0.45245981786736916	9454	3
cg24295653	3	61237884	0.11304009030568556	0.08968446422884586	0.20751789898585155	0.49588566302392734	0.78040455655134	9459	3
cg24295658	19	7285146	-0.11495920801623928	0.32685394155369957	0.7250525287815857	0.3538441617305186	0.5519450684788194	5553	2
cg24295800	7	129251419	0.3765165263078985	0.7539889165883569	0.6175214764190777	7.679428888867422	0.021499739838992445	9412	3
cg24295890	3	61889337	0.1615975900929328	0.17905530085143753	0.3667907844748158	1.6649984549442145	0.43496086064418316	9457	3
cg24295985	1	2431385	0.16709193259996202	0.31135185346192973	0.5914983925976633	0.06463506173929351	0.9681991001620152	9456	3
cg24296036	12	130925482	0.014571618679971672	0.2525302713479934	0.9539856316471671	2.23753169710186	0.32668272188986835	9457	3
cg24296187	1	212434331	0.08515861607441179	0.2394100512471304	0.7220638033183991	0.11977771039310814	0.9418692116353292	9457	3
cg24296196	8	70178257	0.17285248041825155	0.12488829470443737	0.1663410954420085	0.6426074819349213	0.725202943689937	9413	3
cg24296250	12	133657252	-0.013548663876983228	0.43465470070701945	0.9751330898888674	0.39097233588842606	0.8224347194484268	9439	3
cg24296397	3	49692537	-0.243363244961325	0.17218942189196995	0.15755399044309912	1.307791561191145	0.520015957386607	9456	3
cg24296452	19	50666538	-0.088180538148959	0.056245176609068616	0.11693051172538538	0.25146650425260464	0.881850047037405	9455	3
cg24296478	10	98590574	-0.4300001663695992	0.14500344603852955	0.0030224252208133685	8.378208559373078	0.015159857785940653	9453	3
cg24296484	1	154298543	-0.019895644920062558	0.15750676916724582	0.8994816916999423	2.223247973064986	0.3290241961038257	9453	3
cg24296626	13	25746012	0.17150947109283146	0.20181501931842646	0.39541681625540404	4.021125456043613	0.13391329669760152	9456	3
cg24296761	19	42408458	-0.6123452924680532	1.3776670931263444	0.6566956784297876	0.21026231666831596	0.6465618805706772	5535	2
cg24296765	4	40752895	-0.0016558453704691297	0.11963833920498734	0.988957291733689	0.11776825596709603	0.9428160088201527	9455	3
cg24296786	1	45957014	-0.15257196624934669	0.5377611250874785	0.7766272755433005	0.4813073010163851	0.7861138493757116	9456	3
cg24296900	12	49657537	-0.2078625284171267	0.23229857912126375	0.3708899599454305	3.5906634138096045	0.16607235586225977	9453	3
cg24296920	10	124214120	0.1476647564371994	0.2016668025332476	0.46403342055194285	1.6622697690206234	0.19729714267331824	5561	2
cg24297049	13	37005273	-0.0562780075049499	0.07535749611913	0.4551760486935924	0.6278562213664708	0.7305715465609762	9414	3
cg24297269	20	48330597	0.4307220879499891	0.7080478950032838	0.5429730181946066	0.4693078079686036	0.7908445104036396	9419	3
cg24297348	3	112706316	-0.10059656201661203	0.23373092428443037	0.6669085158837	0.9824954237001514	0.6118624896382033	9457	3
cg24297365	22	46402336	0.22296729141227328	0.4106382658856248	0.5871453739676209	1.8105512773945385	0.40443039307128337	9459	3
cg24297451	11	19453448	0.12301848629761986	0.19919289570116933	0.5368491274671536	1.3663261299794025	0.505017061570332	9459	3
cg24297509	10	44339107	0.03626790030677344	0.0685755555400159	0.5968921314842481	5.240805778126681	0.0727735372580948	9459	3
cg24297727	6	30538686	0.751894961455246	0.3941033407625833	0.056408997900851236	0.4191443460571127	0.8109311099668363	9452	3
cg24297835	8	133732174	0.2630496770491228	0.12299699935342863	0.032462611840448866	6.572293823429215	0.03739766866314463	9455	3
cg24297873	7	1993352	0.2885550765410466	0.46744080069398936	0.5370314066477818	0.8805405639667383	0.643862373163957	9333	3
cg24297976	2	20189487	-1.0002023450469841	0.5194416993036386	0.05416266073126809	1.8907687247325877	0.38853020580915026	9454	3
cg24298026	6	125824905	0.16779486528963092	0.12203120357894819	0.16912646437289985	0.7546830518486858	0.6856818557729182	9454	3
cg24298175	20	44718768	-0.13277774109962118	0.6581162872991296	0.8401088692092741	1.58215392199071	0.4533562852402387	9458	3
cg24298255	19	58280994	-0.024599476393172007	0.47729396840380467	0.9588956540759115	0.23416971252935143	0.6284491385285819	5561	2
cg24298280	6	125305108	-0.09712954884164693	0.15177687161442246	0.5222053637798327	0.7690218920365516	0.6807834946838384	9458	3
cg24298294	8	142317507	-0.2745027101696097	0.33623873498449114	0.41427580601238473	2.1602188824704647	0.339558361924792	9455	3
cg24298311	1	158119610	0.018888989496407643	0.08811250311764124	0.8302557715295792	0.5539855218723644	0.7580599847352528	9456	3
cg24298409	3	50379246	-0.34277545589884995	0.20806810884893734	0.0994718538653825	0.4617820324963636	0.7938259754541923	9457	3
cg24298421	1	10856943	0.17814495568320485	0.16940288098947529	0.29298070711506075	1.3890880432364685	0.4993020670350481	9456	3
cg24298423	7	120704511	-0.13710333101521457	0.17652413376900727	0.43734569458743305	1.2890408284937571	0.5249142231334771	9453	3
cg24298476	6	32729808	-0.23991326360870888	0.2670102187216849	0.3689099005241441	0.5018857912486175	0.4786726917813562	5538	2
cg24298539	8	37378424	0.0367227173183246	0.08762832905319248	0.6751623606355172	0.6719686524800603	0.7146343067348668	9204	3
cg24298578	6	121843956	0.07981491371904624	0.09002847109379654	0.37532019040117265	0.21008825624924143	0.9002847938301181	9455	3
cg24298648	7	105918135	-0.031184964028918932	0.1581047173050136	0.8436378017199129	0.87074275977129445	0.6470243306308152	9453	3
cg24298684	20	54823878	-0.13644305045598643	0.08778979280090678	0.12013629790703471	2.86829371725279	0.23831859676422562	9459	3
cg24298696	1	3210424	-0.020804400772253658	0.3299678246754766	0.9497268595616627	4.926494063340227	0.0851579908682397	9442	3
cg24298860	11	92600238	0.018769234952907176	0.0761056692206318	0.805201767389335	1.2175385472090652	0.5440199970033119	9457	3
cg24298878	19	10764601	-0.47354453475652375	0.6977879199738031	0.49736804364797593	6.366595918847741	0.04144873322350282	9349	3
cg24299074	11	15133087	-0.09956210660188376	0.2387577777548606	0.6766780606831934	0.6918141574476758	0.7075782331242588	9443	3
cg24299136	19	2511707	-0.022459086012983086	0.42032271910588287	0.9573869463724713	0.13675063365274243	0.933909895694271	9326	3
cg24299177	7	123614340	-0.03820836446213061	0.12448486549380515	0.7588952798484336	13.174830028743507	0.0013775964319091099	9455	3
cg24299306	12	10096152	-0.0058950168355722	0.03838387982396872	0.8779404848958415	1.5948109499479992	0.4504962730107818	9458	3
cg24299389	19	51670552	-0.22665800361173494	0.8088784644939891	0.7793143377600498	3.075402265715547	0.21487450201086472	9458	3
cg24299548	8	33792227	-0.019396465064153812	0.06790243970380555	0.7751447016332218	4.523169929860974	0.10418522389687762	9453	3
cg24299740	11	134252804	-0.011334774567310479	0.13821859404833198	0.9346418240253609	1.014758688621539	0.6020713348223783	9457	3
cg24299913	19	42408316	0.16974423850154358	0.2421607796744948	0.4833299927451484	0.3975699256275516	0.8197261459857164	9458	3
cg24299928	8	101572095	0.9553120833703899	0.6397165419877053	0.13534911696343896	0.36586788551099353	0.8328231679237257	9447	3
cg24300012	2	32853008	-0.17092066197885478	0.6748936855881721	0.8000706390099034	7.571332713097887	0.022693735617901417	9431	3
cg24300038	13	113819356	-0.09797096483786583	0.10360775838561297	0.34435526171445996	1.3477175747463832	0.5097378080239992	9457	3
cg24300135	20	32399115	0.04456784876590286	0.84826674200917	0.9580985045888047	0.9695965696676299	0.6158214047535466	9454	3
cg24300154	7	38356865	-0.03450147572259657	0.11691359360225533	0.7679156978292512	0.13621600253983066	0.9341595777081746	9458	3
cg24300216	22	40746421	-0.3252933407155081	0.20176396952449777	0.10690821637033522	7.628500823621659	0.02205423985696546	9457	3
cg24300347	18	33164905	0.04265934030554751	0.251702370759245	0.8654165323460837	2.4454603739878094	0.29442523267257503	9453	3
cg24300439	20	23402196	0.48241613411977985	0.8714013868981477	0.5798460853305019	1.6707696235218459	0.4337075535497374	9420	3
cg24300446	19	1255516	-0.18806242892252506	0.4521810296232595	0.6774826313862073	0.08986260506949655	0.9560631586927799	9428	3
cg24300475	12	3601514	-0.012065271600221722	0.4649071595402156	0.9792956222835896	0.9447154063383516	0.6235304342097558	9457	3
cg24300607	7	73699346	-0.28865755372780644	0.22999559663690317	0.20945811573330886	0.1868833423728542	0.6655233431498699	5562	2
cg24300845	12	126868736	0.10972805197347182	0.07262556105533506	0.13082062634221006	0.0874280173963909	0.9572276771199649	9455	3
cg24300924	18	12407808	-0.20346532491936636	0.567229485216191	0.7198193851808521	1.2259959682457302	0.541724351151573	9458	3
cg24300981	1	3059626	0.5544769773720987	0.5767301970529191	0.33634361926071066	5.046124228388344	0.08021360707740995	9455	3
cg24301038	18	76309096	0.22641294404460877	0.2768743846185267	0.41350218966927427	6.40934523276034	0.04057218213169598	9457	3
cg24301066	6	467810	0.10253098219608874	0.21951536418162865	0.6404434708633957	0.02516401159679169	0.8739590635778366	5556	2
cg24301192	12	117318416	0.036354745172365074	0.16255792386337567	0.823036042947444	3.1174959957808155	0.21039932676908502	9363	3
cg24301247	12	129295649	-0.045897058235478926	0.18479159678777082	0.8038465967183799	2.595981523202693	0.2730799248567809	9457	3
cg24301250	11	126626136	-0.25717367656563694	0.16052994650737404	0.10914913220763416	2.099801867862531	0.3499724177854779	9458	3
cg24301288	4	8263007	-0.4475818786883654	0.23264743090318055	0.054371707263512835	0.692329324737349	0.7073959960156206	9454	3
cg24301290	1	2397537	-0.0541103011853752	0.08459172414138115	0.5223909067096056	1.3180331666964764	0.5173598647080815	9452	3
cg24301350	2	200776224	-0.16518272508642282	0.3178147714231693	0.6032411278659103	0.5652824272373203	0.45213966773378134	5559	2
cg24301352	19	3189957	-0.5901068613412277	0.18753085996474153	0.0016511373661046232	2.7999313618862125	0.24660542706206415	9446	3
cg24301414	19	50663474	0.056688045067247735	0.13325027779253723	0.6705266350121255	0.09101938914394249	0.9555103392632993	9456	3
cg24301480	3	42142028	0.03240424183504098	0.2838100803948336	0.9090984384331492	1.353994964159175	0.5081404048561263	9458	3
cg24301620	6	101846872	-0.046594860601485266	0.14720192858155362	0.7515949265643338	0.8632637017392677	0.6494484265529001	9457	3
cg24301681	11	102827356	0.19379072466659156	0.18407675467221074	0.29244582075102016	1.9531475732361292	0.3765992001555577	9456	3
cg24301690	3	128712676	-0.24498071719934447	0.2183332696343284	0.2618414305436248	0.8774446497974331	0.644859816286441	9453	3
cg24301692	2	85696201	-0.12882179086081744	0.15102549657107273	0.3936701647419252	1.1102878009677268	0.5739896578637496	9456	3
cg24301724	12	131617044	0.03281528180380353	0.12043267880198189	0.7852543368005183	0.6780885628081051	0.712450900064506	9457	3
cg24301824	19	3595996	-0.020682254605657716	0.15407313932810016	0.893215484007105	0.6203479751313948	0.733319356674497	9455	3
cg24301866	7	1708659	-0.049894580014920004	0.08034520572301322	0.534597925886988	0.08501937249927133	0.958381182356609	9415	3
cg24301930	11	65408496	0.03728661218107836	0.13741936695472565	0.7861337912282275	2.069675227634622	0.35528406946472446	9429	3
cg24302024	11	93468466	0.09032102272141976	0.13856859884699899	0.5145208429878596	0.7252319297811378	0.6958536144113443	9441	3
cg24302080	3	97483591	-1.319109971112151	0.8131517192409021	0.10475651691558706	5.5506986581322275	0.062327700009043946	9457	3
cg24302086	2	58467883	0.29290205890212273	0.23194921890966705	0.2066663568731071	1.5570385841490681	0.459085279494032	9205	3
cg24302095	7	50861049	-0.03167079054690916	0.4519099895083104	0.9441283323423044	1.5347570499728893	0.46422843783516043	9452	3
cg24302127	1	197778303	-0.2679274386849932	0.12901620432328162	0.03782962371214198	1.1560222837892533	0.5610130330592493	9435	3
cg24302133	1	181770173	-0.014954921895861437	0.11615464110566559	0.8975553895915024	2.114604519081367	0.34739172004008173	9456	3
cg24302235	3	170746073	-0.018044175372699433	0.2316471071170225	0.9379114944587736	0.4853537414554223	0.7845249758033739	9457	3
cg24302412	6	29595196	0.10660340153319174	0.22460700369492292	0.6350564980010471	0.5370366701292396	0.4636634277097085	5562	2
cg24302529	10	45923083	0.10106641453066084	0.08562326151133917	0.23785640653749573	0.8549838834026315	0.6521426571352814	9458	3
cg24302646	10	101841973	0.0575018063443613	0.22096362680333423	0.7946848225610232	2.3664874594254126	0.3062836242401891	9455	3
cg24302683	2	218142840	0.08194462641178538	0.10415430334956739	0.4314213236098065	1.785538959580351	0.4095200233601	9457	3
cg24302752	6	80853625	-0.23018569357908875	0.10786249370615343	0.03283736864205899	0.2086213231050977	0.9009453648555057	9453	3
cg24303076	11	45827260	-0.14621634596770247	0.14911217922570325	0.3268001482823903	2.219519462867449	0.3296381532475838	9454	3
cg24303123	6	3076314	0.17672868087146013	0.1796499483246026	0.325243803137027	0.45396475563931854	0.7969348258956216	9458	3
cg24303306	3	126261837	0.18009988433156868	0.5778962174302086	0.7553084665884373	0.1493163139608507	0.6991895711061749	5558	2
cg24303332	11	68208313	0.005616384050746795	0.13857136601446912	0.967670091995511	1.610473849928202	0.4469820128157067	9451	3
cg24303478	16	89143845	-0.1798865609086917	0.27675630804617546	0.5157039833752937	0.0703087525521684	0.9654563611948167	9456	3
cg24303559	2	2335769	-0.02950016697677071	0.06644369604209549	0.6570516596158537	0.8432420973133157	0.6559825777775481	9458	3
cg24303698	19	46367351	-0.22871630415341593	0.39858867442660134	0.5660927527616915	1.0179844389686648	0.6011010515969308	9449	3
cg24303731	7	14942359	-0.3831455078630276	0.23058410634796753	0.0965869502135726	2.327366112650417	0.312333717218289	9447	3
cg24303768	6	36905801	0.06978875881798445	0.1947880616119414	0.7201334298994555	0.017011869532416162	0.9915301383459457	9451	3
cg24303806	2	236648012	0.07364343317725858	0.16573924242019458	0.6568017657708185	0.853259146084798	0.6527052870862877	9458	3
cg24303814	19	10443689	-0.4977811234183045	0.5886157109373519	0.3977307248911399	7.148885038307888	0.028031048191679692	9458	3
cg24303888	6	30852354	-0.13099678681355284	0.3412611741920063	0.7010816228600121	0.7121377653583809	0.7004243714662424	9439	3
cg24304000	12	19592184	-0.13509926857568058	0.2674566103120773	0.6134703912867041	2.2939684480961526	0.3175931162727998	9457	3
cg24304050	1	11107870	0.13303685652566083	0.20781954587650142	0.5220714123794623	1.4075475211982746	0.49471484129649634	9452	3
cg24304093	11	14926738	-0.22480616655041205	0.7583738754489127	0.7669003093139075	0.001201730778882356	0.972346081630123	5541	2
cg24304210	11	77118761	0.0938033300730302	0.13391576712146364	0.48363685179837423	0.10695355291920766	0.9479279549913363	9455	3
cg24304249	1	181455181	0.2301935470346383	0.42606174942071423	0.5890024842202608	1.4919760743382204	0.4742654764517758	9456	3
cg24304264	6	33424075	-0.3497985316453501	0.3910879687298087	0.3710949855204651	1.2999223780709357	0.25422740262735094	5558	2
cg24304268	1	110052638	1.7869940224093648	0.8885930256113799	0.044321480959595455	2.796214306107665	0.24706417629297706	9458	3
cg24304309	1	154577895	-0.025883428937069342	0.1432206952990678	0.8565841539262569	1.1736407221166827	0.556092650480974	9431	3
cg24304318	7	25827440	-0.25548832891089196	0.25061159864734217	0.30798495841271106	3.3329101026500156	0.18891557604210982	9458	3
cg24304338	1	32258091	-0.4706240215525374	0.20099868033151166	0.01921010945954298	5.25115214408946	0.07239803853288192	9449	3
cg24304425	19	840985	-0.4575012358973438	0.17719297580290816	0.009824730027748203	2.244534692658469	0.32554084337416866	9457	3
cg24304518	2	113299015	0.07831887891995068	0.2094758410316678	0.7084934140053063	0.41543819639129376	0.8124352191809929	9448	3
cg24304617	1	169079632	0.09495579605964063	0.18282541587602388	0.6034960364393825	0.1507640763105062	0.92738912061341	9458	3
cg24304618	18	71959402	-0.3299128645046922	0.38719131566143644	0.39417701865874594	0.4716334287675916	0.789925442636896	9445	3
cg24304658	2	26950770	0.7744448190453342	0.5895361890388114	0.18896366918088886	0.03342449615608835	0.9834266268263495	9455	3
cg24304712	1	244624785	-0.49483802624470163	0.31144259081552345	0.11209247388197108	4.718814308670568	0.09447621641231348	9449	3
cg24304714	1	152779374	-0.002705547338101107	0.0845790285807291	0.97448130595854765	1.306905349605705	0.5202464305278528	9459	3
cg24304789	2	43451423	0.5521433730426734	0.6058877442887785	0.36213917678059043	1.0688399153885884	0.5860091016532285	9459	3
cg24304848	11	44764716	0.3271268502089723	0.15886644762602406	0.03948167698159723	1.642504182521828	0.43988053897583207	9456	3
cg24304880	12	125605630	0.025011053197106177	0.1384041253695483	0.8565949613004336	1.6870216051760218	0.43019753047001363	9437	3
cg24304919	5	113699194	0.062457159721190474	0.24343604438334884	0.797514625242278	2.3465709497868192	0.30934891174317775	9453	3
cg24304928	4	7593370	-0.08385356355812994	0.11469595021036154	0.46472151241163745	1.6408464751930607	0.4402452867128207	9456	3
cg24304972	1	9663509	0.12244606805102075	0.34650938453780705	0.7238109721350559	0.8285084103402954	0.660832942761848	9445	3
cg24305156	11	45871936	-0.041390531293393214	0.24436490832219776	0.8654977438459435	2.9775805842310663	0.22564545558870544	9458	3
cg24305381	1	46769030	-0.03002189349258924	0.7127506305877324	0.9664021005551341	2.5951355469235584	0.273195458859183	9454	3
cg24305451	10	134021178	0.17733493541447337	0.20793510248313332	0.39374920512361683	1.0639066636206094	0.5874563510492455	9448	3
cg24305555	3	37179823	-0.10685424834506603	0.1726247042176686	0.5359180516367891	0.3369265419210561	0.8449622975025842	9451	3
cg24305579	1	5356578	-0.008667778619138294	0.08460339912268237	0.9183979935617754	3.9764393102369233	0.13693900721198246	9370	3
cg24305584	10	91295045	-0.17313415727538248	0.19747528759504931	0.38062877302760056	0.027866580546285484	0.9861633287549028	9401	3
cg24305663	10	35415515	0.04645832246548923	0.5597656680502955	0.933854704440584	13.536791836811368	0.0011495371241104443	9457	3
cg24305675	1	213089738	-0.12372954311105495	0.14156071297066736	0.3820971725464806	1.6933372087210066	0.4288411945927746	9455	3
cg24305685	12	116715986	0.28256327250471525	0.415264631886964	0.49622497650967834	0.27123867147761493	0.873174955732331	9458	3
cg24305710	1	9669053	-0.05350361173532733	0.2552683577015081	0.8339818244958891	0.9027459755796651	0.636753296675155	9457	3
cg24305770	2	97217869	0.44691400901531386	0.38560585028530003	0.2464595375450217	2.315315845272359	0.31422125022935204	9449	3
cg24305797	16	9185438	0.5364028276110979	0.6995589085274447	0.4432165391536486	0.3179776533350322	0.8530058898343035	9459	3
cg24305835	1	17380585	-0.8998206136336165	0.7142946781091649	0.20776567851180333	0.8077622241790742	0.6677235008019794	9400	3
cg24305861	12	99564273	0.08105565086086768	0.12619752001553655	0.5206836419094574	3.5920009927613616	0.16596132555051518	9456	3
cg24305970	3	93692925	0.5394135298234891	0.6503368392433589	0.40685709121411945	0.9180172979795292	0.6319097794946458	9452	3
cg24306142	1	17231793	-0.1554869127772494	0.6438210801430604	0.809162655018655	0.34659788077204934	0.8408862024218774	9457	3
cg24306177	2	202988297	-0.07912644766761248	0.20983042759052054	0.7061014394193181	7.05352287591403	0.029399975500416495	9455	3
cg24306277	6	3157970	0.4507801270910594	0.8142674854076563	0.5798512413196659	1.9700068370258674	0.37343795033201566	9419	3
cg24306278	7	157575057	-0.05537963774641541	0.13659579860547763	0.6851635982589412	2.7504507789349786	0.2527826148445832	9459	3
cg24306340	1	64937451	-0.11063220880960457	0.18769130194360745	0.5555681234199672	1.0926371082708344	0.5790777343891848	9457	3
cg24306353	20	30458191	0.5938639274005892	0.7953139102165875	0.4552423690480828	0.5904092121036517	0.44226092255403887	5551	2
cg24306397	7	93718680	0.20558702957866037	0.2035810481788949	0.3125654942008528	2.1262248966920883	0.3453791608932528	9424	3
cg24306515	7	112090466	-0.31662437302436847	0.6536892264052359	0.6281266459757121	0.8400897639860787	0.3593710995405981	5561	2
cg24306573	20	643716	0.02573871220514481	0.1431122048653656	0.857270427098439	0.20188691381365184	0.9039841455005847	9458	3
cg24306751	11	118271956	0.5285773746512267	0.8098228503786944	0.5139449249272765	0.009739008455699659	0.9213872556680901	5549	2
cg24306779	16	58060336	-0.0986300950153364	0.3627959474852876	0.7857288446703786	1.2465545171090184	0.5361843403070121	9443	3
cg24306924	16	46918433	-0.29214018473540904	0.5487376152183868	0.59445872911536	2.7932857562322555	0.24742621116893862	9459	3
cg24306962	1	16345491	-0.1326052899494424	0.19499202262807877	0.49646966880613	4.288746709209328	0.11714142018068202	9458	3
cg24306982	1	119549312	0.23090268653111956	0.2238451969893312	0.3022930791917661	2.9682516019563994	0.226700435375604	9458	3
cg24307102	6	126549492	0.03403833743615144	0.29460778054712106	0.9080188539896344	0.3260596158734658	0.5679885931493482	5553	2
cg24307114	10	127464440	-0.0411182682635601	0.2996243419501147	0.8908468359815582	2.427358099248057	0.2971022124791224	9451	3
cg24307125	12	127384868	0.10662124190434039	0.1626789549019913	0.5122044950610328	1.2784098411468707	0.527711830109662	9458	3
cg24307128	6	159551393	-0.0979721447418327	0.276669841873316	0.7232548580557969	2.7588022302407875	0.2517292647761967	9459	3
cg24307225	16	58231550	0.3998164461743977	0.763332875789131	0.6004334314116081	1.1535273541293412	0.5617133137841125	9448	3
cg24307229	6	32726626	0.05971753877532246	0.21980816559900568	0.7858678836385288	0.8984411596447321	0.6381253255975197	9456	3
cg24307251	4	110736667	-0.24992349268894282	0.6302123359194044	0.6916843604205729	1.6346747908534889	0.4416059124420306	9452	3
cg24307292	1	147012802	-0.11049397783204046	0.17946026071415067	0.5380914510568393	2.5502762320305425	0.27939237699462777	9459	3
cg24307341	1	21904484	-0.21132217331121778	0.183436850015002	0.24931452746891103	0.7394525346074504	0.6909234330886708	9459	3
cg24307499	19	55494075	-0.2790143331356157	0.09903982099920736	0.004844533941496829	0.34206730430496	0.8427932111887446	9447	3
cg24307587	1	182112683	0.11396280512550581	0.19569631467546664	0.5603342006306801	1.2486055750842175	0.53563474958210755	9457	3
cg24307601	19	12371781	0.08163386208499869	0.19995194935829294	0.6830773717444225	0.8332442743275912	0.6592699865115851	9456	3
cg24307799	3	238931	0.197457819284923	0.24220947948429147	0.41493739537833385	0.23706173800275454	0.8882243966334846	9419	3
cg24308082	11	102703383	-0.20332154928939147	0.24247003870178005	0.4017258183337099	0.3769918010869554	0.8282038986175568	9456	3
cg24308307	19	10676765	0.11874591566228082	0.8661376068432226	0.8909531671858175	0.504163393244429	0.7771812423929383	9381	3
cg24308336	20	37270989	-0.2108847473245134	0.19827732564401596	0.287516836687921	3.7131362551462717	0.1562077967619157	9454	3
cg24308389	7	121945597	-0.09519472642738189	0.3240840419237932	0.7689606422489902	1.8547681204802748	0.39558719028120287	9456	3
cg24308604	4	174092462	-0.18226321258179917	0.31753409613513045	0.5659706965964246	1.6338161074691187	0.20117603873043136	5549	2
cg24308847	20	34653477	0.297397062923245	0.16299341043326843	0.06806207473501748	1.2862190692567486	0.5256553366003646	9458	3
cg24309040	12	111664600	-0.0037649054665949973	0.7049044217947869	0.9957385064275233	2.9012940430952634	0.23441856515226608	9391	3
cg24309049	6	30689485	-0.10739567031073952	0.5540456175143502	0.8463019176481468	0.6998228389296091	0.7047505141315997	9420	3
cg24309171	1	8100226	0.24835980638093322	0.20854585661828368	0.23368805184740968	0.7484503906068986	0.6878220001029053	9456	3
cg24309215	12	121021560	0.010721472812255736	0.06551765985133039	0.870012595599112	0.5523777726803484	0.7586696148995035	9455	3
cg24309256	3	28390795	-0.23235733018997967	0.2824902727941229	0.41077409917795166	6.915471834813485	0.031501002211872894	9418	3
cg24309428	11	89224381	0.2870782675600157	0.2977515540397512	0.33496886469728715	0.08306101694186	0.9593200675066241	9456	3
cg24309555	2	21266956	0.03132351263963218	0.07505519515027652	0.6764299539789962	0.8284836076143154	0.6608411380418632	9458	3
cg24309730	5	167913298	0.21158951477505544	0.5205577653316777	0.6843995535707967	8.274899123297432	0.015963513586676154	9435	3
cg24309739	4	164088478	0.0018126500912918158	0.059163969146085287	0.9755584469677785	0.11020196680377545	0.9463895734892058	9440	3
cg24309769	12	8995965	-0.007124238231190093	0.01651367352478116	0.6661670075441729	0.05076881004858598	0.9749350700480923	9453	3
cg24309962	10	101997852	0.10114154776258284	0.2724679274156357	0.7104846011875188	4.884523992840865	0.08696391674475527	9456	3
cg24310038	1	209759255	0.5024136682590441	0.3514343929311464	0.15282935499712696	0.21473679259412798	0.6430798185832562	5555	2
cg24310126	10	124514711	0.001052602610819243	0.1062309999677813	0.9920941944502816	3.623515394031406	0.16336673507141514	9424	3
cg24310133	7	140098579	-0.04584334639450871	0.06300219905357803	0.466829845090808	3.7929823194103873	0.1500943534399035	9421	3
cg24310183	19	50145283	0.22065857662756266	0.8050733824617801	0.784019264033686	5.390596785092223	0.06752223063758048	9444	3
cg24310319	12	65174206	-0.11702091759025861	0.33210899930548804	0.7245705752381388	0.2959705484582443	0.8624438149985509	9436	3
cg24310336	17	10601044	-0.5489971637027237	1.0810851786332571	0.6115792657196202	0.019603619269731726	0.9902460715327964	9402	3
cg24310395	3	39309435	0.23802103912574188	0.140384524047303	0.0899818542854818	4.215115674692693	0.12153441110292369	9457	3
cg24310431	7	112726396	-0.1557758477034217	0.11888028814801414	0.19007443894049048	2.8289301808062404	0.24305559145084527	9348	3
cg24310460	1	33283384	0.6322875565771607	0.9205256946505107	0.4921604958073812	0.11255377421323144	0.9452773645370964	9450	3
cg24310461	1	220863572	0.014657228652333284	0.4144271134513001	0.9717867426067774	0.29813924370291095	0.8615091329500735	9455	3
cg24310500	6	36808696	-0.6294481263252197	0.27632697601027634	0.022731909217371345	0.5581720791382057	0.45499767859984935	5561	2
cg24310667	7	86634072	-0.18468537446894787	0.09231095271783381	0.045426071201541164	0.19191108210298136	0.9085044063214665	9299	3
cg24310677	19	53496846	0.003793293489993218	0.3688837952994374	0.991795364803395	9.53537427254184	0.00850001682334369	9456	3
cg24310711	17	70026605	0.40522819547775674	0.45578110760463514	0.3739573414833334	2.776367463448676	0.24952810328315903	9456	3
cg24310722	19	47019524	0.20034830936362738	0.11434685526294036	0.07975483376142092	0.08820526137819851	0.9568557496686085	9457	3
cg24310780	1	165256615	0.15613123372573762	0.14451716663353317	0.2799798445792538	3.6676390726320935	0.15980203096446585	9457	3
cg24310785	6	163985223	0.33919465480756794	0.2635796549806868	0.19813708486171341	0.4081781787370297	0.5228956411601681	5497	2
cg24310786	6	33080054	0.20519759449704822	0.2145924217363209	0.3389610293355457	0.3799811087118361	0.8269669451419027	9459	3
cg24310874	6	169260632	-0.07864617296270526	0.18674065269389897	0.6736441954721573	1.1426613194227688	0.5647734172357928	9458	3
cg24310904	21	47421270	1.1175231582861667	0.5722135169892653	0.050821632968960084	3.153977250772794	0.2065963012547573	9450	3
cg24310913	15	63875268	0.03320116653859899	0.22470159218342992	0.8825347797658475	2.7761160440106236	0.2495594733626325	9453	3
cg24310924	7	98592094	0.446988859328955	0.4070997311091897	0.2722116173520405	3.37343770306345	0.18512595429637052	9386	3
cg24310959	20	37054880	-0.20813179551462416	0.21736665213745088	0.3383074588635673	3.628100046278716	0.16299267413550234	9451	3
cg24311004	7	123558120	0.1250925165488313	0.20368656913201683	0.5391213678261435	1.649751492622679	0.4382894481623537	9429	3
cg24311135	20	1472264	0.23914004711749315	0.29673537387337834	0.42029854986729515	1.6389486940878593	0.44066322956586246	9452	3
cg24311182	1	116610397	0.35650483098104463	0.21860631270916384	0.1029309283211867	0.5924925914675048	0.743604258907651	9455	3
cg24311236	1	73381117	-0.047482497820621895	0.151550369266955	0.754043892125829	0.6530693960815971	0.7214193427765412	9458	3
cg24311272	6	56820869	-0.852858331520576	0.43563701465620364	0.05026205912193856	2.3171198717736807	0.3139379462891686	9425	3
cg24311282	19	50464887	-0.2767184495933724	0.24053865625530516	0.24997440316131633	0.3077586703047944	0.8573754698504206	9454	3
cg24311373	15	51203304	0.006156250640336898	0.19229219430368563	0.9744600222392746	0.7374320654368545	0.6916217805245429	9458	3
cg24311376	4	3617888	0.11903831884537273	0.09149942431072047	0.19326755347823746	0.17876310809416873	0.9144965771281347	9459	3
cg24311382	6	132272408	0.04082028739154041	0.27762631385168834	0.8831058094234626	0.6826986479962626	0.7108105616449205	9434	3
cg24311416	11	115138615	0.1800566051843535	0.13522234998491744	0.18300497974410984	2.0305585338344336	0.1541639426886178	5562	2
cg24311485	7	73181157	-0.19949880123257155	0.1756508665891285	0.25605327300034614	0.53381808267149	0.7657427192326964	9446	3
cg24311643	1	159748210	-0.1987892721772781	0.2936559277419765	0.4984400729750586	1.0624889290809045	0.587872927260148	9457	3
cg24311644	8	1654216	-0.12402049147765042	0.1592032012101147	0.4359752830145797	9.404829980977814	0.0021641458557415754	5556	2
cg24311693	6	33147578	0.13183555182668474	0.24180077050074697	0.5855995565043846	5.261540136551307	0.07202297826760298	9457	3
cg24311704	6	30951604	0.8082143626741972	0.36242793046127275	0.025747428636142145	0.3508038049305382	0.5536584679327319	5562	2
cg24311922	11	65807037	-0.25084740068542155	0.25488520441163887	0.3250376637766103	1.0059231906712238	0.604737018670404	9456	3
cg24311933	1	180138771	-0.06739569802536743	0.2266764545137551	0.7662213565465101	0.015031422098957914	0.9925124612842556	9455	3
cg24311947	1	28286409	0.4669206912304567	0.8663845460467012	0.58993510201404	1.7433490921606052	0.41825058263725323	9395	3
cg24311952	8	2044114	0.22443581590525222	0.18195366909627209	0.21739754520874158	1.4176570645678985	0.49222048024851023	9455	3
cg24312039	10	3180567	-0.34071335224947585	0.5310026663738368	0.5211059748385474	2.732060353608831	0.2551177242060472	9458	3
cg24312063	19	22444509	-0.12529135997532037	0.13868473663635017	0.36629998726317703	0.33769804131308895	0.844636416411484	9433	3
cg24312082	8	144775186	-0.0031926464235014756	0.2725148894185967	0.9906526024176903	2.2534555479442004	0.324092025573054	9458	3
cg24312105	1	234352605	0.17793277985079553	0.16735760161204372	0.2876961990066051	0.860162292662404	0.6504563104385207	9459	3
cg24312117	21	46359666	0.5094711096294731	1.026501035899063	0.6196699528228606	4.305598798319002	0.11615852811647813	9410	3
cg24312283	9	79628488	-0.05016880324667203	0.08118650302603025	0.5366115160972948	1.2542886880492565	0.5341148736165503	9454	3
cg24312390	7	149158098	-0.9379152586405135	0.6970898371315638	0.17847267178503215	0.17280146145948624	0.9172265966804145	9457	3
cg24312412	17	28512027	-0.10883598846601937	0.22596052236071615	0.6300479885398569	2.7783134039430215	0.24928543793505661	9448	3
cg24312489	1	228109169	-0.21068922044075802	0.24124352007840077	0.3824741598103897	2.079902824369522	0.3534718559667829	9457	3
cg24312520	17	40489584	0.17966926928273627	0.09419441669936003	0.056464909717195366	0.9915276974824717	0.6091054651124209	9373	3
cg24312537	8	38831332	-0.259875	0.332848	0.43494261164030557	0	NA	1088	1
cg24312610	6	153484006	0.03568888652621744	0.2706038619331542	0.8950743874719984	0.13093965574860908	0.7174597543211987	5561	2
cg24312680	4	128704518	0.038423827844877426	0.06212376604828509	0.5362428431436663	5.534281053858077	0.06284144148228399	9282	3
cg24312719	1	93251184	-0.05334801680067848	0.09748869804603498	0.5842258255864232	0.6794852289901712	0.7119535457049704	9433	3
cg24312730	15	101738274	0.3166016474546089	0.2151830970694173	0.14120654027311327	0.898233425549039	0.6381916092335289	9458	3
cg24312792	1	27337638	-0.22879378304976075	0.2629170496998895	0.38418411993438434	0.8287577028183714	0.6607505775542637	9459	3
cg24312843	13	46433248	-0.1734433782733274	0.14866411332676388	0.24333981132239385	2.187968247855169	0.3348796304121902	9445	3
cg24312850	18	11881089	-0.003346008542774628	0.2840163645230033	0.9906003064091528	3.1892841757383787	0.20298116492429288	9458	3
cg24312865	10	133767657	0.1500421785520844	0.238332572637314	0.5289892997819412	1.3419889293664793	0.5111999546236267	9453	3
cg24312874	1	2727945	-0.1784491162633035	0.201936466317725	0.3768638999513232	1.2752634120493411	0.5285426874253898	9456	3
cg24312879	1	6422118	-0.0431160020447627	0.1921629133902388	0.8224677554762896	1.6696733790822182	0.43394534345975233	9454	3
cg24312985	1	6684957	-0.02953534075381183	0.15265351764469415	0.846583385040032	4.339636495029589	0.11419837086244886	9455	3
cg24312986	4	153897216	-0.14561694121258142	0.18857252824854365	0.4399921035325697	1.299404113216189	0.5222013400238464	9457	3
cg24313249	13	113992137	-0.008044069226262366	0.2080801452858311	0.9691626496342605	2.5194291806030336	0.28373499566409	9455	3
cg24313303	1	27113219	-0.3353108547945675	0.41246149191734754	0.41624632966764286	2.381481766585974	0.30399595508892047	9456	3
cg24313572	1	56050060	0.25591944886972645	0.19110505375539527	0.18051994499251894	9.576173119500655	0.008328377999168845	9454	3
cg24313592	11	72020031	-0.1240514063082949	0.24153018233481455	0.6075273231950085	1.3331098279328812	0.5134744979880531	9457	3
cg24313597	9	93955675	-0.49244384963926857	0.5997818068798858	0.41162443886543865	0.02744759985062249	0.9863699420946568	9448	3
cg24313640	11	57425161	0.8539649135287741	0.9401336219526931	0.36369640208318477	0.5424277211579895	0.7624534202379966	9343	3
cg24313734	8	1200861	-0.4365603189671851	0.20353410303487182	0.03196083485114767	0.20481469054667753	0.9026617817590719	9456	3
cg24313756	6	14913283	0.1221357817827115	0.18089678924677968	0.49956882980449846	1.1556305813587555	0.5611229189038313	9350	3
cg24313770	1	218458267	0.5553963007502274	0.5908605050233019	0.3472284766041707	0.5755598691429271	0.7499266070014938	9447	3
cg24313932	15	35591670	0.05432171123408693	0.2618754860812197	0.8356714338421891	0.15510599360131128	0.925377981024686	9380	3
cg24314026	20	37555045	1.3466295062532132	0.6406230718569571	0.03554783267745427	1.7149925500133016	0.4242228912322294	9457	3
cg24314057	1	192778043	0.19555065149402806	0.7422569291301323	0.7922005760385291	0.45389140589840393	0.7969640539130877	9417	3
cg24314279	1	23695347	-0.36849537786009134	0.6282526283955332	0.5575126026880659	2.4220331500818486	0.29789429354838265	9388	3
cg24314288	8	98635106	-0.09171395717149071	0.21199567165300617	0.6652895215889782	1.5683036345646093	0.4565067387497228	9351	3
cg24314339	17	55962155	-0.3719618614723212	0.24235337864088052	0.12483509604736487	2.5830625184269898	0.27484959472352205	9446	3
cg24314434	19	5851762	-0.1263196804760729	0.18790714460592922	0.501427594975886	7.867777195674895	0.019567434536017485	9458	3
cg24314474	3	40627134	0.2961741712327044	0.25652241115511065	0.24826481527054792	1.8089942723120962	0.40474536574764297	9455	3
cg24314549	17	1533570	0.21459822271225495	0.4564761808817379	0.6382698484544627	3.109750817346788	0.21121569664553383	9457	3
cg24314564	3	188668940	-0.07693655452006298	0.13313033458865361	0.5633289262734522	2.6590560630517484	0.26460211569063113	9450	3
cg24314662	15	72071616	-0.11324890793650726	0.2390985835922384	0.6357499202136976	0.4465439988335439	0.7998972481172336	9433	3
cg24314877	8	128656055	0.03580381187218579	0.22124594661335628	0.8714412216128883	1.2142692241468356	0.5449100128036802	9459	3
cg24314879	1	2435236	-0.06999265712483986	0.07824433240595102	0.3710332293006029	0.5126950424419482	0.7738729847715812	9459	3
cg24315046	6	30180688	0.39244834353460284	0.37628158905202164	0.29696472959134007	0.7223401402225018	0.696860473250148	9447	3
cg24315049	1	1871963	0.7782870413162	0.5341723868141427	0.14511747899194571	0.31760831458005023	0.8531634284468063	9392	3
cg24315188	7	77428849	0.11359911746593312	0.4912561954479142	0.8171267200590472	2.1355374305851296	0.34377472157005856	9454	3
cg24315199	19	15117814	-0.08145864274632246	0.1296128650734384	0.5296918216285436	1.9942602000805507	0.3689367348026341	9445	3
cg24315209	1	205494299	-0.06244960104592278	0.24720265017869128	0.8005579106844581	5.068345162648365	0.0793273290311585	9457	3
cg24315340	6	146058215	-0.46359846805880933	0.17220863087370195	0.0071009075959563815	0.7866388503317083	0.6748131608502267	9456	3
cg24315421	1	208040253	-0.3331586376239576	0.18842568975839877	0.07704137054562828	2.7227313966094058	0.2563104950097586	9458	3
cg24315508	3	43234682	-0.1444729330850102	0.21715422527802972	0.5058579621026906	1.6508777128189973	0.43804271242438947	9455	3
cg24315586	19	14188113	-0.017139870402765295	0.16773221238263558	0.9186091036195313	0.025712022300048237	0.9872262743627133	9392	3
cg24315710	3	130203349	-0.0238360697037741	0.11769660968901886	0.8395092130288263	0.4418034174716098	0.8017954859091159	9457	3
cg24315770	10	105156185	0.2466389075644352	0.6684845002375052	0.7121632640686621	2.3986483678806416	0.30139783259500863	9326	3
cg24315815	3	145969579	0.028867631478966368	0.26756545331767406	0.9140829653132924	7.623524729542283	0.022109180161843836	9457	3
cg24315860	7	105029492	-0.4874715120199538	0.6700580901821686	0.4669158299534066	1.5787489061518525	0.4541287853133361	9448	3
cg24315876	17	78913111	-0.02076564034423313	0.0716979931082708	0.7721019749867006	0.6838622975573323	0.7103971147343819	9456	3
cg24315913	1	153631633	0.5323736259634869	0.6264548553057722	0.395425380754615	0.15304869302600344	0.9263303611000971	9458	3
cg24315973	4	106631934	0.1317447207092558	0.1372236759065263	0.3370185696267733	3.0426236049824618	0.2184251682543162	9425	3
cg24316073	7	150773456	0.1305227931694441	0.19882236951951637	0.5115157069847994	0.45157731643237586	0.7978867106486935	9343	3
cg24316255	21	45753677	0.050883995272256566	0.3654867871283782	0.889274305325011	6.291911978995799	0.012129014195737866	5562	2
cg24316821	4	88431906	0.5491182023862647	0.7011832957765975	0.43355033369633433	0.39827321951286737	0.8194379424685765	9375	3
cg24316949	1	183601017	-0.014007625974718042	0.11835445260036986	0.9057878209548093	4.684480676192372	0.09611207331216107	9422	3
cg24317002	8	86019162	-0.43242774540018564	0.47398116507564036	0.3615944611823609	1.9188999188897415	0.3831035505223798	9457	3
cg24317069	8	140930868	0.0470393363459997	0.32101173023719104	0.8834993511445872	1.0788074671132861	0.5830958292157109	9438	3
cg24317086	15	93423542	-0.09732523218964159	0.087556708397278707	0.26632395261185887	2.133215813851051	0.34417400984698415	9456	3
cg24317190	7	54900936	0.01972140674635107	0.07849926983422706	0.8016359450118431	2.0390531089135475	0.3607657026605928	9390	3
cg24317217	3	70231495	-0.027880804166042786	0.08178806976944646	0.7331857575571108	0.478374329050487	0.7872675200309905	9458	3
cg24317255	6	153452233	0.6913679247046237	0.5164507940049482	0.18067135372026594	0.21367144383752137	0.8986732931888581	9455	3
cg24317285	3	157825196	0.590819674348096	0.25475352205484203	0.020385193108796763	0.9221853436460029	0.6305942363727188	9457	3
cg24317406	1	174967663	-0.024809525661080554	0.06617628608854294	0.7077344344001854	2.4300966437319707	0.2966956770589018	9458	3
cg24317585	1	1936611	0.04697629885932152	0.10783797915190169	0.6631130067547855	2.6327461545402997	0.2681059402154336	9437	3
cg24317637	11	47429873	0.8901566941041701	0.5261029027703366	0.09064938667894275	0.25784613285824615	0.8790415907527515	9457	3
cg24317647	15	85523201	-0.38937700000000003	0.545048	0.4749858731596367	0	NA	1057	1
cg24317742	1	10484899	0.07401019305721566	0.1877479118756611	0.6934335186119016	1.1138799650983837	0.5729596505992566	9456	3
cg24317827	1	45106404	-0.005483163955738845	0.24874528088228773	0.9824134247950742	0.5068281688359473	0.7761464251325143	9453	3
cg24317955	19	46438607	-0.032861243243226805	0.10412673471181266	0.7523145524670158	4.313738358775146	0.11568674910505124	9458	3
cg24317988	10	33247433	-0.4257669624153643	0.700384162742911	0.5432505514205996	0.04246744833449003	0.978990124176222	9442	3
cg24318032	17	39624088	0.06818410293269594	0.07210385349379442	0.34433354467654664	6.491948413777418	0.038930619399565956	9457	3
cg24318076	17	18091662	0.01485918090254475	0.18140452085379277	0.9347168067819724	4.062506927734039	0.1311709999505067	9454	3
cg24318263	17	18163735	-0.06302907707577919	0.3717501018518879	0.8653664859996222	4.175809045858694	0.1239465911208751	9450	3
cg24318412	8	37962972	0.355173307971777	0.58832629770965	0.5460422980342793	0.43967572768272045	0.8026489258265472	9452	3
cg24318537	12	121159512	0.03424454299204019	0.21305674403387165	0.8723063094941933	2.2822876426055374	0.31945341514033304	9453	3
cg24318598	11	70034186	-0.1859549853275256	0.2172008932030569	0.3919187857303206	4.11873962645142	0.12753431501453613	9457	3
cg24318711	3	64264170	0.2711636296143627	0.18617837076925878	0.14526211684573356	0.7774889558617067	0.6779074682040144	9457	3
cg24318728	17	39649283	-0.09370704555801501	0.19128772882530048	0.6242224678417034	1.0644064302434488	0.5873095738502807	9453	3
cg24318763	7	139208979	-0.0950656996484171	0.16234051155532855	0.5581480910142457	3.3286076487642586	0.18932241376245754	9447	3
cg24319076	12	132992955	-0.03072289242625387	0.21265771515847612	0.8851284818412908	1.4273921561236702	0.4898303961689432	9458	3
cg24319102	17	80554998	-0.39875419592411143	0.23882489319771238	0.09498845511875789	0.38111150637699287	0.8264996764522256	9459	3
cg24319381	15	83316911	-0.15501296062451209	0.36990814534242505	0.6751737583424056	3.447864592610887	0.17836338939255467	9441	3
cg24319508	6	394966	-0.09123856859650029	0.1317020526983693	0.488457058917192	3.281029721846853	0.19388019525306638	9338	3
cg24319526	8	145503937	0.4107240551176578	0.23318146255609412	0.07817201109822865	4.474806777494628	0.10673529493288209	9453	3
cg24319545	7	44887278	0.0724810963701827	0.768694706363375	0.9248778917464686	1.4095648184465488	0.49421609942241884	9455	3
cg24319547	6	33168857	-0.027912337164014065	0.4514399442710342	0.9506985559068922	3.7899920388381343	0.15031893340188957	9441	3
cg24319651	12	7281343	-0.11913046836414633	0.21938878402427228	0.5871224002438311	0.4954971267319846	0.7805561790248806	9452	3
cg24319718	2	206546665	-0.28522415006207996	0.35440651594600425	0.4209387071670582	3.8497213742544396	0.14589608064263368	9361	3
cg24319825	3	4534939	0.4413293779931522	0.7746405573279362	0.5688666073304025	1.7853738672552346	0.4095538290617654	9421	3
cg24319836	19	10213465	-0.2932284727028987	0.14458398457616287	0.042551670710563934	0.7716103406356634	0.6799029780581951	9453	3
cg24319892	2	233562412	0.25921353882346415	0.3964351998490242	0.5132013253871931	2.450447145098004	0.29369203150682843	9427	3
cg24319902	8	41166990	0.03623347092776213	0.1762336110649701	0.8371040845793642	2.3874386812319606	0.303091863178277	9422	3
cg24320034	10	25238461	0.02258187666454683	0.03279362131410639	0.49107139271402084	0.19743220622443464	0.6568015275837504	5546	2
cg24320091	8	82754313	0.5229149254086143	0.5555719498126742	0.3465925954602795	0.8066805552884042	0.6680847263439755	9435	3
cg24320165	12	112559822	-0.041603416229096135	0.1772166401213455	0.8143948499836876	1.2076691765984626	0.5467111991449988	9450	3
cg24320225	8	2238305	-0.03326885296338041	0.08464371010740464	0.6942856700138171	0.9108297103256355	0.634184818521409	9448	3
cg24320234	7	149733821	-0.06807711794335697	0.297527066169361	0.8190167248834953	0.9036892359640734	0.6364530554024475	9405	3
cg24320398	13	47472158	0.12339082552960089	0.11329685788616607	0.2761128348812726	2.6866627892593797	0.26097480872055384	9429	3
cg24320500	19	2807702	-0.539829976316446	0.3177109989689319	0.08929606360813727	0.6970344328699656	0.40378196553365253	5553	2
cg24320643	2	9695596	0.1416374075975487	0.5462326392704352	0.7954047903657788	1.6025312305407275	0.44876064623057615	9458	3
cg24320673	17	72462234	-0.2269232416293329	0.1674590456197376	0.1753866709701703	4.363346547583367	0.11285253937102192	9455	3
cg24320737	6	170068102	-0.39398774178788143	0.4125082948113382	0.33952581808671745	0.4361443362670089	0.8040674115283197	9458	3
cg24320813	4	1825007	-0.11218322861089296	0.27404712157840494	0.6822773667662336	1.1964045423508947	0.5497991379558101	9456	3
cg24320816	6	13372573	0.44509842203487865	0.22371679941522157	0.046639215923059356	0.587946237730248	0.7452965255904441	9455	3
cg24321030	13	29292888	0.3372140777732371	0.8476372728414784	0.6907567702137017	4.170974557446901	0.12424656270632818	9429	3
cg24321036	1	204339017	0.1412299919499274	0.23366747364103105	0.545573836197079	0.1653120789275082	0.9206677661433428	9457	3
cg24321113	3	165513382	0.379082	0.432959	0.3812687537596834	0	NA	1088	1
cg24321297	17	74577390	-0.12332267942600687	0.1798140834809917	0.49281755732582566	0.7356122632936708	0.6922513743143727	9455	3
cg24321347	19	2290024	0.6299646817705679	0.47319313173892646	0.18308846549749194	1.6534888347116043	0.4374711941234013	9458	3
cg24321432	19	5904857	0.9957531845941551	0.781144266249358	0.20240248835021207	2.742300135031674	0.2538148873766241	9450	3
cg24321467	19	7953431	-0.14054938367809922	0.2802970293013727	0.6160684196994868	3.3209334072298997	0.19005026225624413	9455	3
cg24321688	19	39393347	0.09394633323275949	0.1839143340086077	0.6094800994363193	1.851092035472537	0.39631496498645363	9457	3
cg24321706	3	30647540	0.058530423769920514	0.09866566994395692	0.5530340987875217	0.7407902242720976	0.6904614670299455	9450	3
cg24321787	11	130343533	0.06205987358120231	0.23783446349419465	0.7941408894818338	0.5940235329570652	0.7430352694019567	9453	3
cg24321971	11	27406919	-0.02398287107388666	0.20858927308958242	0.9084637240171191	1.9326438092545468	0.3804799090091498	9457	3
cg24322052	11	120110785	0.16740758818059548	0.4540892803143516	0.7123761861578897	2.6393713284511264	0.2672192853466722	9451	3
cg24322139	13	21723183	0.0017662842036941975	0.10969622792399229	0.9871533412827569	9.6597039791559	0.007987703441823805	9262	3
cg24322144	4	4249983	-1.0642402911700548	0.7865710690944897	0.17605171724873575	0.0877567152539765	0.957070370703544	9454	3
cg24322333	6	151646584	0.05614277039281932	0.15849389456843974	0.7231689900252289	0.08344851837296291	0.7726773631210226	5556	2
cg24322382	4	26322344	-0.792475329395885	1.0434555599426376	0.44757022973047117	0.5739088969674643	0.7505459165629387	9390	3
cg24322623	11	17740430	0.06288878608371778	0.23056607193416356	0.7850390953770967	0.3859728102280383	0.824493182953731	9452	3
cg24322628	4	74715923	-0.09189315662742914	0.18854120062002366	0.62598175011582	2.5354644664448083	0.28146920507220785	9457	3
cg24322638	6	30524987	0.10189940817432257	0.6647173676386956	0.8781637936720498	3.480166759809365	0.17550576635283385	9452	3
cg24322798	12	106648541	-0.0694887352250402	0.16632441813251958	0.6761004141871816	2.9369622514950744	0.23027497843711922	9448	3
cg24322968	17	46507895	-0.16043782150073405	0.11498373686158017	0.16292273533039886	1.2947673091171952	0.5234134171789797	9456	3
cg24323031	6	52227260	-0.44561912814279314	0.4290313736076801	0.2989613705205929	1.1026405813907836	0.5761885715529843	9432	3
cg24323275	3	111694896	-0.04185046914618509	0.13555687943733816	0.7575269562083118	1.5955738582881485	0.4503244620999164	9364	3
cg24323328	12	1099998	0.3919048275162065	0.3622503925572823	0.27931398304516736	1.0716377481338555	0.5851898970593693	9454	3
cg24323341	1	42501936	0.15905746942864155	0.760920154307512	0.8344224293185698	0.20868260179522316	0.9009177609024749	9406	3
cg24323434	15	44084878	0.0807365705511944	0.6142341366547031	0.8954251413101767	0.10285950893988716	0.9498703717664675	9459	3
cg24323548	8	10467065	0.2246159884851058	0.17198111299621596	0.19153544428048488	3.2478840702263447	0.19712011108184468	9435	3
cg24323597	3	123813504	-0.30574488109884357	0.20049449181262496	0.1272705667654756	8.061391848059325	0.01776196467348041	9456	3
cg24323726	3	111314186	-0.4088973799844745	0.2201465891002204	0.06325613579142737	1.556955942320669	0.4591042497094068	9459	3
cg24323768	6	121658870	-0.10115050127833886	0.18362650682641948	0.5817371027333417	0.04344675017564355	0.9785108781018996	9448	3
cg24323958	1	108741884	-0.29013976655217716	0.15339255615294398	0.058559590185188325	0.8796522936907318	0.6441483985801845	9458	3
cg24324179	11	19138664	-0.017640808497830864	0.3843302269727466	0.9633898482467518	1.0117812105506536	0.6029683294504375	9455	3
cg24324354	12	58004248	-0.016070770186225457	0.18345488772056598	0.9301940735136329	1.882007189998128	0.39023599987141605	9458	3
cg24324379	2	209119750	0.7012288852257216	0.48014906549138364	0.144169195355643	2.547468545147793	0.2797848755894703	9455	3
cg24324441	3	158519002	-0.09681592121188075	0.12633768168830234	0.4434820175578101	0.7248511209390684	0.6959861206304059	9458	3
cg24324446	3	110363281	0.07849515292203924	0.16769412903579808	0.6397236071944972	3.602001618386386	0.1651335383302769	9459	3
cg24324469	8	28347894	-0.2615979832155797	0.6381403012934421	0.6818514010179604	0.7483952541312212	0.6878409624047721	9458	3
cg24324584	10	133892464	0.0696697898211188	0.061853157269260294	0.26000723587709756	0.5881362463246539	0.7452257225811709	9448	3
cg24324628	6	138866882	-0.08381253667305325	0.18386308018908043	0.6485035116951096	2.6334921551252504	0.2680059552696851	9457	3
cg24324755	1	44115813	-0.026921829676593352	0.2600413059337112	0.9175430938450735	0.745390647571475	0.6888750847268081	9436	3
cg24324815	10	21783445	0.32761610214809384	0.3514134609675409	0.35119131049507935	1.52945151108238	0.46546156372686687	9432	3
cg24324837	19	49891574	-0.04355235115237209	0.04044101198186988	0.28150919594324675	0.8248970184500829	0.6620272841111352	9450	3
cg24324984	19	46419054	-0.0023744581577183695	0.12496430490680925	0.9848402348939483	0.8059470045874124	0.6683298082959033	9435	3
cg24324985	20	22566884	-0.14450559057567594	0.08534748195480227	0.09042803053679503	3.116495001910513	0.210504657343907	9449	3
cg24325204	19	1446349	0.5000003717793725	0.6605011009627364	0.4490489206234326	0.32541656239915323	0.8498390662904853	9436	3
cg24325215	18	3258800	-0.3214567471354365	0.1328720738094841	0.015550622118827517	2.469620850590586	0.2908899025084688	9455	3
cg24325389	4	89445154	-0.1261681763046135	0.6159085821425808	0.8376902047825554	1.0578036129246353	0.5892517269196145	9453	3
cg24325551	11	32421635	0.09701067525506554	0.17789993379836253	0.5855400865478704	0.1700491989125965	0.9184896897765666	9453	3
cg24325581	6	345903	-0.12578146545927252	0.17912903440334163	0.4825646884708461	1.3753566172405205	0.5027419267590791	9447	3
cg24325790	17	34345392	-0.18592757347996167	0.22973746851224283	0.4183400024568456	12.437265316150423	0.0019919670560675	9453	3
cg24325883	1	46713301	0.4537680076791565	0.624863089655831	0.46772359573339456	0.21667719428260263	0.8973237137421384	9456	3
cg24325991	1	184943911	-0.12225155561766386	0.3403791747481453	0.7194732638695862	3.8185919944539344	0.1481846723026638	9456	3
cg24325996	15	78632194	0.2435033835872485	0.21987489621636375	0.268093660458533	0.19008907105652764	0.6628424947985986	5554	2
cg24326021	19	56188459	-0.025809984242469736	0.20958697311580093	0.9019907797750801	1.2367381680676823	0.5388224955916293	9458	3
cg24326030	15	48918030	0.1368418592853598	0.13101687868332215	0.2962727216613983	1.8317176928770647	0.40017279148462603	9446	3
cg24326075	8	99999681	-0.1359353730721564	0.09916937582224103	0.17045620045611123	0.3240604385925731	0.8504155051938087	9357	3
cg24326130	6	32811997	0.7951117105015527	0.7038677333734473	0.25863120443350274	1.5986559727129837	0.4496310207932681	9426	3
cg24326142	1	110453144	0.19516709763142212	0.3486270865910358	0.5756047992778495	3.3798039179974033	0.18453761535871394	9455	3
cg24326223	3	37368703	-0.08202555593817058	0.16324824633092383	0.6153446629127614	0.41323860016560454	0.8133292254249341	9445	3
cg24326242	11	1092189	0.013733971882814758	0.1759826731332316	0.9377949505698404	6.829664842041901	0.03288191655783845	9459	3
cg24326267	20	61435985	0.2806974000271225	0.5890732597651807	0.6337133808780353	0.010160504267305302	0.9197097613191226	5557	2
cg24326501	1	6845219	-0.908852538790491	0.4273748365183377	0.03345387510606714	0.3223334112987708	0.8511501677379959	9425	3
cg24326661	1	154909296	-1.4228335015872873	1.440481849873023	0.32327593212754485	0.16760817620201224	0.6822463043598135	5519	2
cg24326782	8	97502471	-0.08264055118798971	0.10999948153324884	0.45248339342008864	0.0939962924033483	0.7591568761078537	5499	2
cg24327109	1	151020084	-0.14318483304972196	0.5069425785462033	0.7776001414917222	7.577183485744765	0.02262744468466764	9459	3
cg24327132	15	72520632	-0.19075112057983742	0.2087065889642802	0.3607337187465424	4.0155375117038865	0.13428796989125358	9457	3
cg24327262	19	46929907	0.17340511204957904	0.15878740002002034	0.27480743819527026	1.8528066580745373	0.3959753452889188	9454	3
cg24327307	1	54753071	0.06003738557802977	0.36804051950803524	0.8704183565603897	0.576165022831765	0.7496997309006597	9457	3
cg24327361	8	4583386	-0.12304823138028954	0.19760038351458548	0.5334734584321033	0.6264827092158867	0.42864842208747334	5416	2
cg24327383	11	121023708	-0.058821959526371495	0.23758529267036008	0.8044574561185115	0.9337723660701465	0.6269514440621917	9456	3
cg24327397	15	83478411	-0.4347110845239091	0.6199336803268667	0.48316453332081805	2.3638032911662004	0.30669495859235224	9426	3
cg24327461	21	45661066	0.2900015334647451	1.0049587329840393	0.7729100050085878	0.5833003492385966	0.747029820260023	9451	3
cg24327472	8	28348115	0.5857864567752216	0.4408234390836921	0.1838987876206161	1.8482605685571705	0.39687643869694417	9450	3
cg24327522	17	78866579	0.09384834534034392	0.15201991506607232	0.5370088791666803	1.9546332755442624	0.3763195468883377	9456	3
cg24327541	19	8570921	-0.5402343395481218	0.6101347438956946	0.3759223428667732	0.3694592577619376	0.831329020827207	9427	3
cg24327723	15	64996750	0.11588972530639434	0.22275878228356696	0.6028910019366283	2.456939956188609	0.29274013402577964	9457	3
cg24327803	21	27108210	1.089667500747099	0.7839421144337563	0.16453354047165894	0.33161292365192174	0.8472101858358307	9455	3
cg24327836	8	41478900	0.10862453205941695	0.15315201576993911	0.47816341592414735	3.2157736480637378	0.20031045839240855	9448	3
cg24327877	6	131222276	0.5173888354765818	0.2505882410687056	0.03895166128023407	1.488729722788162	0.4750359177957909	9457	3
cg24327971	3	131221439	0.05875774702562071	0.6236833222863771	0.9249416519167462	0.07611280022264236	0.9626586453053159	9450	3
cg24328054	1	19586547	0.28117536002309623	0.22845132958670544	0.21840182914217485	0.6334926107055684	0.7285155521797003	9454	3
cg24328095	17	80205093	-0.07966465750460094	0.2563578731438137	0.7559863876107072	0.6402879026839587	0.7260445144685923	9450	3
cg24328125	12	126168546	0.28539495305951745	0.2258247078731904	0.2063054980429757	1.2670231639800256	0.5307248411402636	9446	3
cg24328142	10	71234693	0.014505296498394835	0.2503132209810692	0.9537895843583163	5.934155204798282	0.05145345829210818	9455	3
cg24328539	15	45671016	-0.16898062947691345	0.20975382689935404	0.42046542325977837	0.847596065110225	0.6545560675763125	9457	3
cg24328676	6	32134970	-0.23317230729666286	0.25456457414680833	0.35968511419216526	0.7518271333413636	0.6866616809326445	9451	3
cg24328740	1	6653447	-0.3357658801864397	0.4759139814115437	0.48048793443754806	0.5301226334427449	0.7671589088646039	9444	3
cg24328774	6	44537819	0.364964807919125	0.25605613815770384	0.1540614794554085	0.0658461908520939	0.9676129705909768	9455	3
cg24328816	17	73096502	0.03684143453389332	0.2221494027696609	0.8682822374240718	1.4549455507437803	0.48312842259937155	9454	3
cg24328844	12	26122271	0.12466579836428396	0.2714246995760692	0.6460176000904493	2.187396885841536	0.3349753128288426	9452	3
cg24328944	13	96256596	-0.19907556128563147	0.1491137252691031	0.1818571679430392	6.813604684976729	0.03314702392202036	9434	3
cg24328964	6	33290965	-0.21214649968262358	0.7182209214815808	0.7677053072166616	0.5806585483420303	0.7480172242721197	9446	3
cg24329076	20	62566208	-0.18689965836954892	0.24450775617528261	0.4446339534338427	3.595589321044653	0.16566383064845888	9454	3
cg24329102	6	17285288	0.13823209454947794	0.12334111231870909	0.2624027746684179	0.07634777123276111	0.9625455535116257	9447	3
cg24329126	1	235324222	0.6464842230734353	0.48206735727361416	0.1798989707958286	0.834847749751666	0.6587416367282588	9399	3
cg24329521	1	97187516	0.03256741332585404	0.36193375743368006	0.9283017603089748	5.397211534387874	0.06729927822062545	9336	3
cg24329557	6	10882326	-0.14643298865952234	0.11307420384009013	0.1953144492162877	0.9190394163462733	0.6315869187062851	9431	3
cg24329658	6	30122023	0.010655776496706777	0.23753087164094583	0.9642184249526349	2.2984490239234283	0.3168824126405832	9456	3
cg24329710	19	36507075	-0.1971910718742005	0.22463416795011287	0.38003486940579956	1.1792663031747403	0.5545306761236124	9450	3
cg24329717	11	57106093	0.04446467628878107	0.21115205325747358	0.8332139966148796	1.3216345757256909	0.516429090739974	9452	3
cg24329783	1	161160887	0.01941970993389996	0.06202710370028513	0.7542166462182901	1.752408840770564	0.41636024479876216	9459	3
cg24329794	4	71704884	0.10930198798007949	0.7004369834551486	0.875994963744896	0.12037527162813155	0.94158784140674	9449	3
cg24330204	5	137224967	-0.2510273751319275	0.17228523672404564	0.1451039070139762	0.024287925502969418	0.8761545378137089	5562	2
cg24330379	3	48647389	-0.057293874116096634	0.08065429812519144	0.4774787160091302	1.5513294730652374	0.460397636129133	9455	3
cg24330386	2	220409543	-0.03509011363854059	0.05761735751662179	0.5425112908676493	7.121518931765905	0.02841723459657942	9452	3
cg24330456	6	30038955	0.0190781456840306	0.11999923714764615	0.8736802521098557	1.8055863362469242	0.4054356268366144	9424	3
cg24330485	2	207023983	0.4298255783773623	0.709250341212213	0.5444961483964703	1.78236077832086	0.4101713051277399	9455	3
cg24330522	13	36788462	-0.019918117695123003	0.21657841634195937	0.9267240734457123	0.04086976476729017	0.9797724948467309	9457	3
cg24330598	2	65953381	-0.24360924247175703	0.1465773409694533	0.09651591829535328	3.8834087258866083	0.14345923469179583	9453	3
cg24330650	12	100617819	-0.016641795898885255	0.13208907764134156	0.8997404815240833	3.2599964318904444	0.19592992367631398	9433	3
cg24330746	19	7913785	1.03650324658301	0.569155260133448	0.06858775810968541	2.320405425745767	0.3134226396388009	9458	3
cg24330775	19	49497177	-0.2633149115623119	0.6119851481114044	0.667003927696389	3.286958556226903	0.19330630451550482	9457	3
cg24330793	13	103532159	-0.01524671128755053	0.15791140085384212	0.9230819267522548	1.1280525686752616	0.5689138374592118	9454	3
cg24330818	13	33002388	0.11331595781303973	0.3704413221046396	0.7596849844069871	3.2107831761187886	0.20081090435958548	9457	3
cg24330906	2	85765176	-0.21230580155286427	0.5079370117377395	0.6759642023659308	4.304053473936936	0.11624831410197102	9459	3
cg24330922	6	30584245	-0.11231726324114955	0.2180356614482494	0.6064604081596157	2.8919312317375603	0.0890241534083645	4800	2
cg24331049	13	111365604	0.24785141893297677	0.4364454764874806	0.5701121562216747	2.753711665009855	0.25237080299933046	9433	3
cg24331079	2	192016205	-0.07181985166939742	0.3093297881957802	0.8163990610780978	4.3031610980695145	0.11630019427032937	9458	3
cg24331162	11	1855665	-0.2993954333210461	0.21727659865802637	0.16821994218691505	0.1424601506405708	0.9312476103858426	9454	3
cg24331282	1	6236088	-0.21737743099275944	0.1447346237849209	0.13312204516819065	1.5481527045836923	0.46112950556991905	9458	3
cg24331301	10	73156377	-0.043616801701470774	0.43967426546269656	0.9209774621623501	0.78784137365901	0.6744075435197756	9444	3
cg24331312	11	44971833	0.3118823123760544	0.46667812968529837	0.5039403105110252	3.6992523312820342	0.1572959579573883	9274	3
cg24331354	3	14444067	-1.0650570754505588	0.6370449337778983	0.0945497237416211	0.18815903193299474	0.910210383104828	9457	3
cg24331384	12	110337835	0.15178575540980663	0.1680967079233634	0.3665434872337529	1.1965844033448731	0.5497496964692715	9459	3
cg24331401	12	12762604	-0.05418414609661541	0.10273973992273176	0.597921200657443	0.7004330129249627	0.7045355367082079	9394	3
cg24331475	18	21596915	0.1157933063304069	0.14547580400533905	0.42605374541671437	0.8264067804232892	0.6615277208808621	9458	3
cg24331598	10	101280256	-0.62107229844386	0.5705669499653239	0.2763665695133506	1.9441676562265071	0.37829391669358337	9320	3
cg24331722	8	62633628	0.022225144173207714	0.12090066108911046	0.8541469786241813	1.3615685821212413	0.5062198129598066	9422	3
cg24331786	17	76895244	0.004263289557511841	0.2395425922922064	0.9858002983426939	0.9239615294032812	0.630034458726148	9458	3
cg24331824	11	64458869	-0.3048054340948975	0.17133547781358233	0.07524012647084215	3.7481791779985807	0.15349464646704206	9443	3
cg24331853	19	6473761	-0.2619279560472861	0.33458875359648244	0.4337237146655818	5.3425378774964605	0.06916440420883263	9453	3
cg24331934	2	233274723	0.06966389601514111	0.14907707682612473	0.6402844022423999	1.2130057615992202	0.5452543582556227	9458	3
cg24331963	6	31084146	-0.3663663910692972	0.2863760760063778	0.20078470039315113	0.5455979973025018	0.7612457836814622	9457	3
cg24332002	1	22228582	-0.20940471438132308	0.26994703802684306	0.4379112697893279	4.279232891328925	0.11769997870235684	9458	3
cg24332347	1	234529500	-0.20735878035125482	0.22198473061226648	0.3502457050938605	3.9206865945160727	0.14081007291071598	9455	3
cg24332364	2	240308692	-0.3363983532947031	0.24233663986200538	0.16509294845644285	0.731367349994201	0.6937222081854859	9458	3
cg24332389	1	6558085	0.09017163552689089	0.11474269481394192	0.4319498101581402	2.529878459709257	0.28225644838474623	9424	3
cg24332422	5	112073686	-0.7123591872559891	0.5289771287630303	0.17808558983888112	0.6784608760524956	0.7123182849554432	9457	3
cg24332433	17	71088903	0.6162968452251556	0.5267123010215558	0.2419677707712325	1.0998291310141162	0.576999103900643	9455	3
cg24332577	20	50419248	-0.0485299768129012	0.10770057986013612	0.652277227261693	1.1051499278438688	0.5754660965086413	9458	3
cg24332685	6	31508126	0.2718591253354799	0.12979160160677292	0.03620818530303007	3.1233656613812526	0.2097827451482855	9455	3
cg24332710	1	46016173	0.256854330584933	0.1631871014395972	0.1154905195690784	2.9411716783291624	0.22979082528094083	9458	3
cg24332743	10	114610614	-0.11543063017229666	0.24124819476375203	0.6323139330219193	0.06206486427997575	0.969444131418388	9458	3
cg24332767	3	184871524	0.16240024445367757	0.22339594691499115	0.46724956338718915	0.301743643430954	0.8599579195259806	9456	3
cg24332770	1	152658287	-0.05217258946519292	0.08385373998629968	0.5338198341127978	0.33021881610505494	0.8478009427635117	9455	3
cg24332783	11	31818791	0.04338678225262661	0.12005613920250569	0.7178098268845564	0.19529571949674707	0.6585451053239084	4851	2
cg24332921	15	26543540	0.27292128383349795	0.3981898097984626	0.49308839414143907	0.529910456292164	0.7672402999775239	9457	3
cg24332942	3	120408071	-0.044208564428226294	0.17721277787868317	0.8030003308253425	1.0886493497088612	0.5802334973288537	9452	3
cg24333001	8	135500019	0.16892736124804372	0.1982049963543599	0.3940553248175241	3.003369995063505	0.22275450295891974	9459	3
cg24333015	3	47555335	0.3987009937271051	0.7846375047451485	0.6113593726690516	0.03173828407142231	0.9842561093793593	9450	3
cg24333145	12	6419409	0.598641599126351	0.22536163587714628	0.007898927839766241	2.5829196632620954	0.2748692272667539	9436	3
cg24333150	19	43203368	-0.014061925407580196	0.05394644756317367	0.7943512214561687	5.159239142555823	0.07580283611429356	9454	3
cg24333189	3	169483132	-0.07931744903826055	0.10446693885001201	0.4476977214171758	3.6091888869235147	0.16454117379628144	9433	3
cg24333192	6	28603367	-0.0973056793439097	0.3460478549937218	0.7785636037310433	4.83483846568832	0.08915139982902988	9454	3
cg24333206	3	140660642	0.05752529990154916	0.23484649522586504	0.8064962973051618	0.3044754624927446	0.8587840966579536	9452	3
cg24333420	10	134935942	-0.08570854885373691	0.12371205995896797	0.4884308424233351	3.0733473191570253	0.21509539328058103	9453	3
cg24333422	9	97402058	-0.7744322160962565	0.5651155465250085	0.17056324739977313	0.5628780918481953	0.7546969161264192	9456	3
cg24333473	16	3493428	0.17714362220171836	0.08530950652986488	0.037849429447450324	2.225711904897347	0.32861909909271836	9454	3
cg24333596	2	240071290	0.29092584440420144	0.2591734475529057	0.2616439237706372	1.9235780318740368	0.3822084968739729	9458	3
cg24333621	7	133994445	0.06532223810409521	0.09924537824247058	0.5104165508138541	0.2994971592172735	0.8609244031672482	9449	3
cg24333629	2	229045958	0.2266994402123299	0.1963475637506564	0.24826147984957517	3.6877068526311096	0.15820661247627613	9448	3
cg24333813	2	71296102	0.06471477132419605	0.3805021886160015	0.8649493734151541	1.4019410566412258	0.49610358748794914	9441	3
cg24333845	3	152016806	0.2328471775169585	0.27434428507266573	0.3960255592271473	0.36507264116037735	0.8331543827282143	9438	3
cg24334045	22	49376354	0.04061650893920988	0.0832824603480686	0.6257653032002037	4.599398013796598	0.10028902548517207	9456	3
cg24334048	2	169787256	-0.1250982288749066	0.1255945173663552	0.3192265874983325	1.2264384767418177	0.5416045055962702	9439	3
cg24334149	2	71175539	-0.06071471270315358	0.0444330456060433	0.17180357064727195	0.49648968761106227	0.780168900368629	9459	3
cg24334174	1	22141341	-0.05036539204251287	0.15649062503973246	0.7475717344778977	2.0454599994161144	0.3596118586084383	9452	3
cg24334230	15	68263081	-0.351671089182031	0.1654289631031832	0.03351880855556919	0.2063225204591314	0.6496651720471022	5414	2
cg24334243	1	85086451	0.449781383450288	0.3224906352645538	0.16310286888090625	0.11255168019316002	0.9452783542525017	9456	3
cg24334259	3	138311416	0.1608379950674454	0.10767719956490868	0.1352526835723401	1.104066460926138	0.5757779302053101	9435	3
cg24334304	8	60031832	0.09814193260196194	0.5802756352641119	0.8656945042644073	2.6788703358537433	0.26199360918901704	9355	3
cg24334334	6	70494380	0.04253303180898434	0.21863724356472897	0.8457554331430325	1.171673508746088	0.5566398960226976	9456	3
cg24334335	1	113050814	0.6117567238580738	0.3106949911859144	0.04895372450448822	1.5461709762232596	0.46158664872541594	9459	3
cg24334512	15	94346887	-0.12577591911670535	0.2346214339449911	0.591903082786071	0.7257612416327902	0.6956694769963866	9457	3
cg24334591	13	37005562	0.08271653677343885	0.29183767281139467	0.7768446467324915	0.9097176506989031	0.6345375422410555	9453	3
cg24334634	13	114126676	0.36563767771574246	0.230926462341345	0.11334145251490653	3.2920402547869374	0.1928157657872474	9458	3
cg24334790	2	152685205	-1.7115667080340606	0.7025247621918909	0.01483804372111163	1.724571195431678	0.42219600847761546	9456	3
cg24334803	1	249132834	-0.2206111682322104	0.31193251293351193	0.4794173094058849	0.5742401290557249	0.750421624409971	9458	3
cg24334809	2	178483498	0.3553029065253641	0.5932395515503417	0.5492263750481778	0.49239736449383775	0.7817668862929386	9457	3
cg24334833	11	57223277	0.30641009601690755	0.18144577359361277	0.09127416907715445	0.19907697228545657	0.9052551094207283	9458	3
cg24334879	3	42642248	-1.502374006642604	0.7427867292313196	0.043112519444698336	1.8780248332000733	0.3910138034807697	9458	3
cg24334983	10	81965683	0.48867788025101916	0.48902846852586623	0.3176575735767705	2.435178702002227	0.2959427217450655	9456	3
cg24335051	2	779099	-0.15459874708374055	0.24068581967460512	0.5206615704094795	0.15305123696790346	0.9263291828355369	9457	3
cg24335070	2	179914864	-0.07093700690142198	0.16627927278277932	0.6696607564499151	1.794352833597792	0.40771926524153057	9458	3
cg24335092	3	30341246	-0.4197419848707631	0.21669583428663633	0.05274412837681483	3.4496827575289974	0.17820131604410122	9458	3
cg24335116	12	123469507	-0.5320604849368055	0.28474397606111107	0.061684406786523566	3.667863089118578	0.15978413282209944	9457	3
cg24335138	11	44331108	-0.6952343709983422	0.5311167453052156	0.19053272350644046	3.0901279998798055	0.21329821971282897	9420	3
cg24335149	1	20397074	0.38846059801642563	0.30634151566705775	0.20477515420683476	2.786582069966054	0.24825693646848357	9459	3
cg24335155	7	149193227	0.04608208532627422	0.12590692532189438	0.7143641826863252	2.9663308630561933	0.2269182561255192	9448	3
cg24335273	3	117506059	-0.134394815238712	0.21875074665856625	0.5389680798314627	1.5405358471776456	0.21453806300813616	5558	2
cg24335280	17	2274746	-0.10918837155476392	0.25879674914596495	0.6730923038833281	1.9156821240744895	0.38372042093920805	9457	3
cg24335302	1	117664588	0.25245204609834127	0.7241046638312558	0.7273593906918965	1.9580903033203718	0.3756696351777188	9427	3
cg24335310	4	85284492	-0.11258837493553767	0.072623696639699	0.12106999631381064	1.2295940119359967	0.5407506533242544	9459	3
cg24335340	2	234636389	0.35594900384371975	0.2394480714171646	0.13713649073612108	3.2366243589018158	0.1982329986140141	9459	3
cg24335600	1	241682994	-0.1830072311994584	0.4837850402278165	0.7052210256311582	0.27967704480583366	0.8694986286125368	9451	3
cg24335751	1	3182620	-0.0019999331771667055	0.24608139845877477	0.993515567415205	1.0690895546542472	0.585935960777129	9458	3
cg24335793	7	944752	-0.08833046452692084	0.19646024110310767	0.6529917661233826	2.5578777208275887	0.27833249343192507	9454	3
cg24335895	19	36643771	-0.007414974169440815	0.05459832501738799	0.8919718380492946	0.9516701662776706	0.6213659475198035	9423	3
cg24335981	7	150413120	0.2833706015058223	0.25848892961307685	0.2729658085881608	0.053419858326268485	0.8172158572920594	5561	2
cg24335984	3	50361554	-0.19672894786103723	0.2782835101973346	0.4796055444903663	0.42873928593644284	0.8070500095188539	9457	3
cg24336089	6	100056739	0.029571550987251963	0.27312249030331975	0.9137798377662811	0.07112026488121968	0.9650647007893669	9455	3
cg24336123	20	34286939	0.5930714802629272	0.7798001011522613	0.44693009792818866	3.132732169779875	0.2088025762077726	9428	3
cg24336152	6	32070785	0.19815329211785535	0.3501273595489787	0.5714302694564426	3.641780544256212	0.056346643647431055	5559	2
cg24336219	12	128998713	-0.05071322092591123	0.1335506363255145	0.7041456384360013	0.04180562108916699	0.9793141389522578	9458	3
cg24336338	12	131452238	-0.062407442205689216	0.19667336479612496	0.7510044676258938	1.8907891926134077	0.3885262296345225	9457	3
cg24336374	21	36164119	-0.005613567274047536	0.17449017833876096	0.9743354829155825	2.5785613606457147	0.275468862013064	9454	3
cg24336398	9	139236777	-0.08317392510084727	0.2152385596070073	0.6991806832878038	2.6277991367772078	0.2687699234854751	9445	3
cg24336447	19	56674759	0.17265624379599118	0.14387737717598564	0.2301301866556588	2.1264786862051857	0.3453353368692925	9447	3
cg24336531	3	69134303	1.2632397216190634	0.7162050780468344	0.07776631479520789	1.6424769450790309	0.4398865296271335	9456	3
cg24336547	20	1539702	0.03095808975351159	0.14806994817572006	0.8343877644389948	0.12775829180978937	0.9381183681265436	9453	3
cg24336646	6	132834059	1.6111863803715363	0.9358924236025733	0.08515091649392868	1.3158602351269502	0.5179222639579459	9411	3
cg24336674	2	204602302	-0.08055085462283505	0.1131235581501634	0.4764271089765151	1.2048403723016121	0.5474850157545714	9426	3
cg24336730	1	90030568	-0.2963881023600873	0.22925764417880284	0.19607447612335377	1.1065539455665525	0.5750622559758918	9458	3
cg24336769	6	38305513	-0.19663779367750742	0.429590903173904	0.6471445092555077	0.029431153490351504	0.8637873063631323	5561	2
cg24336808	12	68474606	0.11521189539482662	0.14829485978713586	0.43721133033764936	6.980067620117564	0.030499840952369354	9459	3
cg24336989	6	10385903	-0.17893987969978292	0.3494094951067337	0.6085664490078981	0.7332265206278449	0.6930776338466401	9400	3
cg24337010	8	27094082	0.38962111561203544	0.2493781846735085	0.11820073574718225	0.57411196974438	0.7504697127099966	9455	3
cg24337025	3	196705884	-0.046979926988726384	0.03741741273350542	0.209274375625711	0.07760495840635948	0.9619406936751098	9453	3
cg24337108	10	11797422	0.0956527103499348	0.7211642298402204	0.8944808525712643	1.785642021327261	0.4094989209793157	9414	3
cg24337151	20	62605448	-0.030081106774328913	0.4731420830084119	0.9493067892689886	3.8848957222179177	0.1433526126555121	9457	3
cg24337173	11	8498357	-0.028058962958040157	0.12884472951244982	0.8276056216560257	0.2620877128220162	0.8771793036113876	9411	3
cg24337193	1	44720997	0.26769725311314696	0.2879689099545013	0.3525757913348286	4.183220625702087	0.12348812111411192	9458	3
cg24337215	1	155881944	-0.808109123343833	0.4135783958238751	0.0507078121354098	1.736067000340757	0.41977622799740355	9437	3
cg24337225	20	44259589	0.015391252548723772	0.23037049608919807	0.9467322722168267	3.15573300924833	0.20641501423698333	9457	3
cg24337235	3	97463425	-0.13003984095076557	0.13603152311512584	0.33909561517788933	5.617291363641048	0.060286584346327846	9437	3
cg24337273	6	1519163	0.31369886319269863	0.2249859256555988	0.1632257066738269	1.564771223716193	0.4573137358794598	9458	3
cg24337338	19	15218614	0.6762829514398617	0.5877176463310103	0.2498582983638183	2.3952472112005343	0.30191081928425667	9446	3
cg24337359	4	187630465	-0.007467786798363646	0.21848418553699334	0.9727336246297107	0.9408531342098014	0.6247357197290273	9459	3
cg24337497	6	49431117	-0.01690864749023976	0.7572583827452412	0.9821857002683567	1.3728332710435218	0.50337662302897	9366	3
cg24337600	19	1438247	-0.12086840979959165	0.525710004412174	0.8181581245178671	3.946700287106192	0.1389904374484151	9456	3
cg24337640	11	74699839	0.18217328556863394	0.6103914175757962	0.765357273112239	0.8202351015131312	0.6635722421323607	9405	3
cg24337683	3	87276396	0.4646827990833659	0.7150016970773075	0.5157539305405043	0.46155667113472193	0.49689735813794045	5561	2
cg24337701	8	141275191	0.003421973822542868	0.08639679449889767	0.9684059300241611	3.617019587943494	0.1638981969887306	9459	3
cg24337786	19	39108672	1.0563350004099614	0.5362529985581671	0.048856198917886125	3.9804693766272163	0.13666334839085026	9418	3
cg24337809	1	203274882	0.3485326728341447	0.6496538789284607	0.5916200906557912	1.7847985924021723	0.4096716490150845	9455	3
cg24337818	12	4714179	-0.3824516091284542	0.31883976585470103	0.23032955053855392	4.094363453348839	0.1290982254623521	9450	3
cg24337993	17	1171587	2.8158781676992524	0.9941506488826116	0.004619334757673617	3.8557785793118082	0.14545488783992747	9390	3
cg24338091	19	46270244	0.564393185674258	0.23747206485258887	0.01746961893307621	4.02905838981726	0.1333831860686859	9453	3
cg24338094	3	126739855	-0.2680317343858995	0.26468101570713326	0.31122284820251	0.7764314607356613	0.6782660049051323	9452	3
cg24338331	2	32853480	-0.36428224949175286	0.45559688556485717	0.4239591507860207	0.4655403400629854	0.7923356550782675	9442	3
cg24338341	8	135482227	0.20765192549099118	0.2216074667143998	0.3487452596746578	0.16241597767024946	0.9220019053983347	9457	3
cg24338348	6	168122963	-0.10498048941711917	0.19302931698321538	0.5865393670485757	2.8551165602619517	0.23989396155441955	9455	3
cg24338351	20	36149053	-0.002309965672347564	0.09445961286897639	0.9804900506703266	1.440538457259798	0.48662122595630497	9452	3
cg24338483	1	243419386	-0.596191356419023	0.5641319048188582	0.29058931320756526	1.1029502643450941	0.5760993605704035	9443	3
cg24338491	12	91775501	0.056909387062667294	0.1982371351970173	0.7740531115715467	0.5875618760474985	0.7454397710678831	9366	3
cg24338745	10	9639590	-0.2645067850823959	0.14898112516767797	0.07582555640917615	2.629520057679943	0.2685387570648429	9448	3
cg24338748	17	34947916	0.3178539433650141	0.14790147147091293	0.03162706801820606	1.4954112326051268	0.47345158712545327	9457	3
cg24338752	11	2182672	-0.09569960102742542	0.10799482544887805	0.3755367703298314	0.36309992351944786	0.546789637548313	5559	2
cg24338833	8	10592227	0.031218296503667406	0.25093920363404815	0.9009939682774426	0.46388114305233263	0.792993248284893	9444	3
cg24338843	1	12806667	0.15266326008072342	0.12360291516184398	0.216789376912856	0.557726733091562	0.7566432789374083	9448	3
cg24338920	10	96075700	0.4440939627565345	0.18827480569308608	0.018336403426413284	1.46852154476155	0.4798600537006974	9454	3
cg24339032	1	204329510	0.037021828827812096	0.16684689287406188	0.8243987139030822	0.09037986985264095	0.7636947841473489	5559	2
cg24339043	12	53473636	0.44159814294416766	0.3257662229767325	0.1752367807165863	4.818482261417638	0.0898834785092527	9456	3
cg24339193	1	205399803	0.15678273824178268	0.38913497728913493	0.6870213075594869	1.785583812541583	0.4095108393702169	9435	3
cg24339194	19	43911682	0.04273944482497129	0.21435094663851834	0.8419576473426651	0.24047218788776736	0.8867110648900247	9457	3
cg24339273	3	182284582	-0.1731474644889039	0.14479279634216674	0.23176318969806206	4.140344914832266	0.12616402190754636	9458	3
cg24339470	17	26712412	-0.17229746360858764	0.2756220249841933	0.5318908181843982	1.6013296530628238	0.44903033757896677	9456	3
cg24339512	12	79622188	-0.05935933969083166	0.21405233023982517	0.7815403312865408	0.3670275854998593	0.8323403953957922	9455	3
cg24339574	1	234764068	-0.2674793586657255	0.19151376475751963	0.16251624033397974	0.05981711777001458	0.9705342762274384	9457	3
cg24339597	3	127199148	0.1203687721148236	0.20341790140256716	0.5540304252354548	0.7838636942201801	0.675750166718013	9445	3
cg24339704	19	2529022	-0.19964557720970816	0.14970674100380318	0.1823422824674202	2.985108480271322	0.22479773421331475	9455	3
cg24339785	8	99204880	-0.09063048526525334	0.17035579496350953	0.5947211072537884	1.062271373888671	0.587936878142146	9454	3
cg24339897	11	75921810	1.6912238798426127	0.7848669211391848	0.03117822257618232	2.1042259926589773	0.1468926550952526	5560	2
cg24339935	9	100174143	-0.16318181731788814	0.6116629281161372	0.7896355562602344	0.4177520518808715	0.5180608632040863	5556	2
cg24340029	9	136039283	-0.1999492980055038	0.5714265892402268	0.7264043767500172	1.336715354894861	0.5125496587982931	9456	3
cg24340081	8	63614431	-0.05099023232182644	0.0703044525210881	0.468281851939972	1.4321014205034688	0.4886783825669461	9449	3
cg24340285	19	1095545	-0.032365260459166725	0.2954364926539842	0.9127657488246264	4.110127883212678	0.1280846453777147	9397	3
cg24340565	3	11686607	-0.09457357813190859	0.15671405470210134	0.5461903484698752	0.09106945379690073	0.7628219439243071	5380	2
cg24340572	15	69887053	-0.185476194441194	0.26787215700588796	0.48868261993097095	0.7071791684355448	0.7021630870395357	9459	3
cg24340640	10	76023043	-0.07289605067750612	0.1736358451642757	0.6746159006668205	1.9839301324451402	0.37084723516668683	9454	3
cg24340655	1	162955625	0.052910614543253055	0.2091558167068915	0.8002896682871368	1.8112518595893832	0.40428874951475025	9453	3
cg24340657	17	38859934	-0.07054973612967713	0.15221310336058735	0.6430108983756553	0.0993646982940601	0.9515316313343649	9457	3
cg24340686	1	207495291	0.325708678367468	0.7618677295853645	0.6690054128954042	3.364595043851244	0.18594626926408242	9458	3
cg24340786	1	197884759	0.12718950328762538	0.16632177149649457	0.44443858711580847	1.2079696791236763	0.5466290612678605	9457	3
cg24340795	13	109538972	0.001492604857895006	0.1138182660899417	0.9895368970348702	2.743406422056269	0.2536745301407732	9458	3
cg24340807	12	57853743	0.29005048233931424	0.5453184097477886	0.594800820320746	4.125179105820189	0.12712434806695602	9456	3
cg24340898	8	67782729	0.025302031628897895	0.11224466198518394	0.821653663591257	2.552716836897548	0.2790516417393932	9449	3
cg24340911	17	5342028	-0.673140789565608	0.6203824318277167	0.277903200121768	1.2843205281667056	0.5261545626410322	9459	3
cg24340935	19	3877286	0.028286430670350065	0.049837795146295015	0.57032707417167	0.025401768671372178	0.9873794315087688	9413	3
cg24340970	10	124030898	0.01131483537122127	0.18494966436155383	0.9512175157946791	0.06728085328624521	0.9669191204910454	9458	3
cg24341059	8	121604940	-0.16863670533365818	0.1250606383749355	0.17751706498104877	1.0957518919399374	0.5781765853572909	9341	3
cg24341129	9	16727830	0.01941934655389355	0.0747511128019945	0.7950282937819851	0.11424901609419644	0.9444764671250105	9418	3
cg24341177	12	122710506	0.4084454652620058	0.5431804327465218	0.45208008842380004	1.943535846056011	0.3784134405436873	9448	3
cg24341220	2	85581729	0.47901355056890976	0.684016684471592	0.4837430146748795	0.7239540854444717	0.6962983527729764	9457	3
cg24341299	19	50879573	0.8419998483734638	0.7603050210770136	0.26809938851429266	1.717346783161315	0.423723825222948	9456	3
cg24341311	3	126911844	0.01221740117693996	0.0636012931422288	0.8476688903270269	0.680093229577733	0.7117371445125973	9459	3
cg24341442	15	55699975	0.151185282482198	0.4872797960285335	0.7563603551023788	0.06630192630450205	0.9673925079426379	9457	3
cg24341452	1	182911633	-0.0556225	0.308733	0.8570240033918075	0	NA	1077	1
cg24341498	9	137217390	0.2433016000245024	0.3568182090877411	0.49532475826204103	0.36454682707526176	0.8333734536793573	9457	3
cg24341515	13	97884379	0.03675259062307595	0.24853523546526687	0.8824400126815826	0.15236466816011326	0.9266472317843758	9453	3
cg24341536	5	179247663	-0.4196092394700044	0.6509539253083433	0.5191821139931159	3.487044272566152	0.17490328127275023	9457	3
cg24341537	6	33178951	-0.043674413454458307	0.16381196674546097	0.7897670815325611	1.1045192044968024	0.5756476050788168	9404	3
cg24341554	19	15591178	0.026025047147862232	0.169073999144325	0.8776673243507872	8.29139650038611e-4	0.9770282600293281	5562	2
cg24341556	1	110881868	-0.26220579881259876	0.6586628116857977	0.6905652777029574	0.808807912513748	0.6673744767147464	9454	3
cg24341611	17	50235279	0.4666869689312378	0.21326627228908068	0.02864899074044923	1.409502402023743	0.49423152326360237	9458	3
cg24341615	19	675741	0.08766581652535207	0.12499044443320051	0.4830658071009213	2.072654800666326	0.3547551661230956	9456	3
cg24341657	4	3462498	0.029183983365460325	0.15970351942543473	0.8550031969878099	1.1698250360010027	0.5571546006787533	9457	3
cg24341711	10	641641	-0.2581619674998026	0.13566432594534966	0.057047513781839865	5.589478982932807	0.06113079735283295	9455	3
cg24341722	1	46598727	0.0027399746396934376	0.6673872994451788	0.9967242749114906	0.5236799467651131	0.7696341758073294	9455	3
cg24341759	1	54769849	-0.032863456652058594	0.1022704999685101	0.7479538271132466	2.3675866046939325	0.30611534538694657	9456	3
cg24341770	6	105148882	-0.33904358683200336	0.1405102368344628	0.015824172211375137	1.045824529738646	0.5927916653682115	9458	3
cg24341800	11	107992076	-0.9169005193764981	0.7168333019447479	0.20086231376613867	1.1400356588093268	0.5655153558075293	9459	3
cg24341911	21	40689521	-0.08728051892774226	0.20367795002207925	0.6682709897358088	1.152358112323731	0.5620417991390811	9459	3
cg24341944	3	157827791	-0.15736161900512702	0.5783919075552926	0.78557014682071	1.0111569158938203	0.6031565737820495	9456	3
cg24342002	20	25604715	-0.42684896456045185	0.5205677072377244	0.41223423716747354	0.7527899572743508	0.6863311933392346	9435	3
cg24342013	13	48891544	0.04737947158843444	0.07740433024019581	0.5404691954144849	2.130590123553684	0.34462615375864364	9456	3
cg24342051	3	53527884	-0.08948445381390013	0.8935292085605329	0.9202274586267966	3.333137881824113e-4	0.9854339238623431	5560	2
cg24342094	1	112047496	0.29803285902405907	0.28378760007470916	0.2936275926322688	0.9545173351412616	0.3285721078214464	5561	2
cg24342146	1	160682008	0.28116225410809664	0.45949207632703887	0.5406052858597992	0.14762460941364097	0.9288460175064842	9456	3
cg24342270	1	8021811	-0.5097492022393986	0.2818988000431993	0.07056445600792234	0.9686628026904841	0.6161089887282164	9421	3
cg24342283	11	118758603	-0.07261897002253524	0.1778291122687239	0.6830066143163334	0.4777518770196511	0.7875125762962822	9457	3
cg24342318	3	32015661	0.016530800128783173	0.1500995277207362	0.9123044844289436	1.671424769482585	0.43356550594056176	9443	3
cg24342377	7	97868109	0.27677691715193614	0.23973233939748098	0.24828510110205046	1.0337547419728428	0.5963799166308554	9456	3
cg24342409	15	92937992	0.8355546891022224	0.4468348121927523	0.06149202587716233	0.8644922047357495	0.6490496243788154	9444	3
cg24342610	3	50331002	0.41036847915341806	0.23900239988883287	0.08597813340875958	4.034329296137775	0.13303212373679724	9458	3
cg24342628	6	18155101	0.13642999319645552	0.901746617213391	0.8797428044614962	0.4229534576726578	0.8093881162368931	9448	3
cg24342696	1	39617089	0.20838513596495392	0.18357110583036457	0.25630244501530486	5.390192728939713	0.06753587340200494	9455	3
cg24342717	2	85555507	0.6449093365468438	0.6049306590396683	0.2863838486173067	0.07028352964097999	0.9654685370816216	9458	3
cg24342864	17	17184608	-0.9393186441005369	0.6252238661516086	0.13300114026096507	0.9530700546833859	0.3289390705290608	5560	2
cg24342961	2	97351094	-0.09692892646212183	0.2113433434554457	0.6464980922505502	0.9215399773474707	0.6307977513404802	9458	3
cg24343273	2	112812951	0.10799466858020589	0.3607084449541418	0.7646379074846378	0.35223652241915004	0.8385188132240975	9455	3
cg24343287	19	58569986	0.09598442434561157	0.26368521162349495	0.7158494928815012	0.7569964999320571	0.6848891696333409	9458	3
cg24343310	11	57249947	-0.1436238073263442	0.1764818491672881	0.4157501898918275	1.2210842443049523	0.5430563863618206	9452	3
cg24343312	7	112758800	-0.667520893620024	0.7455166479263174	0.3705838467128403	0.034185161410341745	0.8533135131001744	5559	2
cg24343322	17	78925172	0.10381496015489836	0.23020949458195006	0.652019359987804	0.021583965409633896	0.9892660418197265	9455	3
cg24343361	22	48884089	-0.017217278747806635	0.10078611727719632	0.864357545835845	0.33597702826252807	0.8453635443636013	9457	3
cg24343413	1	151735844	-0.38088367401781936	0.5295739030792816	0.4720012702688076	0.004883544567179132	0.9442872916128227	5560	2
cg24343430	8	117457111	0.3988205964210085	0.19829985414610077	0.04430437318666186	3.458473761380149	0.17741975076049196	9455	3
cg24343515	10	99400468	-0.25190158238909627	0.9643031735607077	0.7939178118373185	0.5659652818004768	0.7535328683984199	9263	3
cg24343524	1	203763352	0.271295260991605	0.20113070281507486	0.17738497124424277	6.072557102872362	0.04801323622326677	9457	3
cg24343594	13	33158569	0.4043290443156195	0.1942152139218863	0.03735518452467685	0.34253340907121105	0.8425968191081052	9327	3
cg24343720	21	31539057	-0.011268063416889837	0.11840168000030228	0.9241813041496031	2.570084564377256	0.2766388864871044	9454	3
cg24343755	10	26987087	-0.4879076156166084	0.4217009030015856	0.2472726792477927	0.4576896555249122	0.7954519559888443	9454	3
cg24343823	10	133048362	0.0019684958424730807	0.09177095536643894	0.9828866115680441	5.188845740961899	0.07468896884685294	9456	3
cg24343835	2	56216234	-0.14186587318112723	0.09409321347878963	0.1316271478392705	0.03929491265351516	0.9805442970677056	9458	3
cg24343913	1	107937181	-0.08343314764147955	0.1472807329038925	0.5710603355381506	3.216542657227394	0.20023345290879796	9449	3
cg24343973	20	42142236	-0.12270456696013297	0.09430462258288293	0.19320672664028904	3.591623144999043	0.1659926825702122	9446	3
cg24344011	20	39666465	0.03089808788788322	0.11679718529056142	0.7913601494352037	1.3058532354070083	0.520520181854144	9184	3
cg24344074	1	113218414	0.23010891220217577	0.16403649905260062	0.16067919401225372	0.04442361940319831	0.9780330562209493	9458	3
cg24344143	8	26050161	0.09806244088681812	0.17318535054848447	0.571238616702122	0.433860778954075	0.8049860028513527	9454	3
cg24344214	7	129142651	-0.16001340479348228	0.559009218134423	0.7746907386757391	1.8659100203601857	0.3933895210836083	9456	3
cg24344221	1	35658281	-2.0468508735317363	0.5912416161339168	5.362701668365309e-4	1.3078288007503065	0.5200062748942452	9373	3
cg24344394	1	157790434	-0.29157836167628176	0.14294947631080515	0.04137720680956373	0.1384479608832933	0.9331176565656606	9424	3
cg24344414	2	391183	0.21749489627702215	0.19414201228157116	0.2625912084784293	3.1204044117556142	0.21009358474767867	9458	3
cg24344662	13	114018021	0.2776066115661514	0.47065922181786246	0.5553079288162512	0.9561831089948681	0.6199654337598551	9415	3
cg24344693	10	133273964	0.07054675857546185	0.19418435506665865	0.7163823997175405	2.817691863188699	0.24442520384957014	9454	3
cg24344981	7	155326740	0.4783344039156811	0.603265289385175	0.42783091425767567	4.2643137083702705	0.11858125535592329	9450	3
cg24345060	3	183892593	0.899865515371039	0.7132776812248135	0.2070955863693011	1.1934100125402238	0.5506229494882012	9340	3
cg24345062	2	200334439	0.19250544303625802	0.15409492560762275	0.21156805617587382	1.8776229595416583	0.3910923804488567	9370	3
cg24345138	15	86337433	-0.04268514675181629	0.6345419786590955	0.9463673767479477	2.1892733968798814	0.33466116778999827	9457	3
cg24345147	1	242690593	-0.05257449490001684	0.09450115949964802	0.5779804737996248	0.5528516024387617	0.7584898960692048	9433	3
cg24345184	22	19751899	-0.14040116631942978	0.09397969383814754	0.13518812457160093	2.593623302673116	0.2734021061055686	9459	3
cg24345247	6	26021916	-0.06788090020629119	0.7057297751794483	0.9233733267358567	1.573996282203328	0.4552092202004914	9453	3
cg24345260	7	2952979	-0.3155806948755692	0.23980397079802393	0.18817590516769128	0.6384910156247652	0.7266971175844408	9449	3
cg24345261	4	154196770	-0.1376526809590499	0.1452361558156706	0.3432388095423891	6.232114687579982	0.04433160860685682	9450	3
cg24345349	20	24944010	-0.13534642684546078	0.1896966394248275	0.4755433437732741	0.8316060184410752	0.6598102342154758	9456	3
cg24345412	4	16778214	0.45599968632719895	0.27496036505762655	0.097232782888313607	2.510707253283248	0.28497505563216113	9459	3
cg24345639	10	134896478	0.018335756150001378	0.12568099824502638	0.8840072503847063	2.0070055814868857	0.36659309069372126	9459	3
cg24345715	19	13898673	0.31790479142169686	0.9757923231792599	0.7445821514825424	4.5180008338517155	0.1044548438822238	9447	3
cg24345747	2	87015813	0.01132654919221111	0.08035445157663469	0.8879036490210166	0.685860232001828	0.7096878056492332	9458	3
cg24345793	12	6960807	-0.11229931083016659	0.6201162066147239	0.8562938111176552	0.2996731111810655	0.8608486658291233	9458	3
cg24345902	3	160414617	0.06515772754742521	0.12575801776481338	0.6043746390536099	1.9314044432189503	0.3807157590159508	9390	3
cg24346204	3	192124844	-0.22620817600232923	0.18455222478524697	0.22030646198975226	0.12629915367504968	0.9388030399967998	9459	3
cg24346223	19	36279422	0.05963306105574855	0.23108997919406027	0.7963673442308128	0.8997994642607733	0.6376920884434929	9457	3
cg24346429	20	57428032	-0.014850622889165476	0.14471209288382378	0.9182630995049732	0.03132073316723334	0.8595267339352772	5425	2
cg24346464	1	164872273	0.8847096741568575	0.3824924510195074	0.02072197291022756	1.191542508905429	0.2750186346586143	5561	2
cg24346507	1	217114101	0.3537669883272886	0.20057730991537764	0.07777512196841208	1.13540442924698	0.5668263888623568	9455	3
cg24346629	3	74663689	0.059011882953242466	0.13355720330061005	0.658599744562149	1.5832337035664796	0.45311158841893145	9453	3
cg24346637	1	110655292	0.7169095141476778	0.25652015324196364	0.005193997926990088	0.9266702284894801	0.6291817494084139	9456	3
cg24346659	8	142192468	0.21809394298423654	0.09272155075781423	0.01866581599422781	0.45765402493003177	0.7954661273282725	9456	3
cg24346686	1	154377364	-0.009170590190946423	0.33005335359790133	0.9778334900302875	1.8373210084621237	0.3990532133347529	9454	3
cg24346733	8	146125713	-0.3004687358118042	0.3983258105749264	0.4506516546031846	0.5876564120839757	0.7454045364399305	9402	3
cg24346776	1	147737024	-0.0045262980993857555	0.06743010401153403	0.9464815733949922	3.682942215944323	0.15858396029407065	9278	3
cg24346815	19	1121362	-0.16946003668510007	0.24890160632546227	0.4959781597690241	3.9689425307002555	0.1374532712143284	9459	3
cg24346858	6	41738686	-0.41180806608784654	0.7414917596779442	0.5786362704402399	5.981067374095507	0.0502606061301547	9425	3
cg24346868	3	23907271	0.008342959234220307	0.24030409115839932	0.9723043362257511	0.6128749126249816	0.7360645529311385	9457	3
cg24346905	1	108023249	0.05990559723974275	0.05715103838578533	0.29454744739685684	0.26404001450138764	0.8763234620807856	9435	3
cg24347070	6	26382817	0.1387969802143624	0.13271662934478903	0.295646668352772	0.5108583422912877	0.774583997514775	9443	3
cg24347098	1	113456650	0.16670623812879268	0.2159106696753369	0.4400507859151707	1.05997001615143	0.5886137940656415	9456	3
cg24347422	2	133400321	0.23941246472546115	0.20126624113267594	0.23423071788541022	0.1340375515733571	0.9351776424760145	9457	3
cg24347498	1	160456459	-0.21093238641991366	0.16263584743988357	0.19464453182217267	0.016025217677130728	0.9920194065456525	9455	3
cg24347562	19	839678	-0.37497238955285106	0.1707661831756879	0.028104582499244267	3.802999328891071	0.14934448458759705	9454	3
cg24347594	2	45236743	-0.08844036278715653	0.9224940729981025	0.9236230843499352	0.7816430995403838	0.37663909217817465	5561	2
cg24347611	8	92611305	0.16164114700735419	0.18129330344175068	0.3726072587847288	0.6066978212760571	0.7383414362413147	9454	3
cg24347663	2	70995349	0.5867561279753885	0.5343627219045171	0.2721833584709518	5.441227587967216	0.06583433330485403	9447	3
cg24347822	2	236720683	0.24496545368508618	0.404765966869539	0.5450443258760607	0.30233604323950125	0.8597032377927522	9458	3
cg24347838	3	180398017	-0.20408013509936498	0.22137041391421378	0.3565836835836023	0.5309661760092859	0.766835411492886	9453	3
cg24347894	4	146684278	0.12561591323306426	0.2861052976766097	0.6606218066259074	3.9698650908074633	0.13738988138337094	9459	3
cg24347903	11	46958091	-0.10662677109868683	0.07123897608958307	0.1344589286804787	0.5401702191664188	0.7633145261910047	9333	3
cg24347950	1	200378667	-0.3566170469869942	0.47019656205635424	0.4481861347585709	2.886911584474948	0.236110398699411	9458	3
cg24347994	1	91192657	0.0018963705729768898	0.16753000038647298	0.9909684684165864	0.49625076127343093	0.7802621073849703	9420	3
cg24348107	1	52082575	-0.00476081518740284	0.2253419945676377	0.9831442941806842	1.2534424895408116	0.534340905034737	9346	3
cg24348110	3	32862619	-0.3387516054132622	0.19920281375295712	0.08903010429790731	0.0557903866034917	0.9724902849561515	9451	3
cg24348114	19	35758855	-0.07818938892003756	0.3388707928201925	0.8175205972477917	4.183571085587613	0.12346648419349071	9453	3
cg24348240	1	26611453	-0.10512771059422046	0.12954728692276735	0.41707820624974257	1.752522951571069	0.41633648987602573	9446	3
cg24348330	4	186453745	-0.08632275783227047	0.08067740814309296	0.28463085168497476	0.45303374056705	0.7973058914230828	9458	3
cg24348442	4	119199731	0.6220654600767492	0.500338776164554	0.21376153042555798	2.6336181492456467	0.2679890722141845	9410	3
cg24348465	1	243418719	0.9990122563612188	1.3896976907427006	0.47222089935542555	0.016089000339279964	0.8990651179862338	5562	2
cg24348479	1	155007323	-0.05441871338344726	0.20809420616330093	0.7936992480306347	0.9027911406161852	0.34203440465586243	5516	2
cg24348495	20	62693971	-0.06978840421251434	0.1785159050313514	0.6958440861332035	3.1582394486581915	0.20615649289960028	9452	3
cg24348573	10	6020387	0.2459990001464768	0.12354792701696757	0.046467472249319165	0.2863334432560955	0.8666095742915282	9449	3
cg24348823	19	5680464	1.23215411142966	1.0802547343333178	0.2540304199226869	1.9790633582862134	0.3717507488906705	9389	3
cg24349106	2	202285765	-0.02332760007820312	0.09886911745426141	0.8134759284249359	0.9473817281789954	0.6226997216620251	9412	3
cg24349400	22	19132419	-0.39324199236343627	0.4362570788159431	0.36737585012849167	2.6924908129439133	0.2602154319911516	9455	3
cg24349555	6	139456526	-0.8248258503830602	0.43715014299344424	0.059183857599004776	9.84863161660929	0.007267697077116379	9448	3
cg24349573	21	43430466	1.4146309609059537	0.9733701566032498	0.146131321634031	2.056302701424534	0.3576675516449991	9398	3
cg24349610	10	119644968	-0.014919773570973757	0.07002499378678922	0.8312773968969432	5.232617363254736	0.07307209798319655	9457	3
cg24349665	8	75736723	-0.08438918496968849	0.08133256910355191	0.29946484327942735	0.12459106238668372	0.9396051631199793	9320	3
cg24349668	18	61441546	0.07720439528925775	0.13910606510605783	0.5788920585484669	2.643732420464462	0.2666372362241761	9453	3
cg24349745	6	32185011	0.029060565316562776	0.2667754391675806	0.9132558807185678	2.701074625913725	0.25910100491021193	9450	3
cg24349804	17	79400831	0.19237720824255536	0.2584081473446471	0.4565919622336958	3.8706837746008156	0.14437490043985313	9459	3
cg24349819	17	43476547	0.26662774336370704	0.22408567254901926	0.2341063957157615	1.307794728675939	0.5200151338159402	9457	3
cg24349830	10	135266851	-0.10201007062352352	0.1979577384505779	0.6063347588814331	7.050286508016081	0.02944758858184394	9457	3
cg24349832	1	15478848	-0.23794242372969984	0.16763172016567562	0.15577207284079056	0.7159033545473286	0.6991068569396288	9454	3
cg24349886	19	5568218	0.010065468880109073	0.07744718514104294	0.8965936532960125	0.3650760110601982	0.8331529789059943	9456	3
cg24349919	22	41487761	0.7397928703992545	0.5951784061867563	0.21387643252926267	1.5503451088847897	0.4606242913732676	9443	3
cg24350011	1	4795114	0.5875555740527666	0.29859201435880084	0.049096371080859444	0.32548669857377505	0.849809264582456	9428	3
cg24350213	17	39943012	0.03452634319573549	0.45822997628450174	0.9399384723111025	1.8066036964193417	0.40522944225244495	9407	3
cg24350296	13	24144486	0.002945456590457973	0.06859332410108658	0.9657486741438485	2.1110181840765208	0.34801521042735195	9457	3
cg24350360	1	225997662	0.33341109097958743	0.4471901502302719	0.45592784509815215	3.792406020109041	0.15013760930719744	9455	3
cg24350392	17	37026147	-1.1990244894861	0.8275887789569255	0.1473887633076577	3.888981800479554	0.1430600366322519	9452	3
cg24350475	10	30316933	-0.015122104734643323	0.1181205300521054	0.8981310386558798	0.01784709268142238	0.9911161503328133	9450	3
cg24350484	3	42438614	-0.002286960776616594	0.17928216429089205	0.9898222937218111	0.7096286304874053	0.7013036525170645	9457	3
cg24350612	8	73921026	0.09103929661743265	1.0504326756291975	0.9309351121890472	2.0931619197768097	0.351136248002298	9389	3
cg24350628	3	30936426	0.1903672106227251	0.21103270107279776	0.3670173130752196	3.607990765799949	0.16463977345492697	9458	3
cg24350771	7	18329602	-0.4789957389801866	0.3232127938589078	0.13834492287593153	0.002460819451079361	0.9604358494188036	5562	2
cg24350884	17	33570047	1.120114467555284	0.7581858891848976	0.13957882238773117	0.021710078787567325	0.989203663945314	9440	3
cg24350909	7	6677433	0.9379421311960177	0.5931477023384947	0.11381035756785218	0.5403459331111595	0.46228939591794427	5562	2
cg24351003	10	88013210	-0.10693755743357367	0.2157731343695234	0.6201753706615584	4.009678129364993	0.13468196903690502	9457	3
cg24351076	2	96992044	-0.2700231601524943	0.1988293376623077	0.1744430667225279	0.3771861547650445	0.828123420290983	9454	3
cg24351167	6	12749567	-0.3026406779936764	0.34546583168792944	0.38101019156647375	0.10072527330457544	0.950884536384971	9395	3
cg24351262	20	50108579	-0.18971413565822687	0.14736157971447172	0.19795292343109552	0.7227445878776608	0.6967195657058702	9445	3
cg24351382	7	158278040	0.34370630746093184	0.4186674968240706	0.4116730810725753	0.2920499378004858	0.8641361263865335	9446	3
cg24351410	1	58716033	-0.14773058010611134	0.38779076257656725	0.7032371180555936	0.8966564800115736	0.6386950043692419	9456	3
cg24351427	1	185670109	-0.5009551987262495	0.29039117269397474	0.08450859212127974	0.33052224061792934	0.8476723307257333	9457	3
cg24351452	19	55798650	-0.05161943558842302	0.20642957575576126	0.8025422379666672	0.006424976181154514	0.9967926664282014	9455	3
cg24351649	7	5463456	0.05231439463598744	0.3811901483362255	0.8908413876244147	2.9979639693806783	0.22335742572780026	9435	3
cg24351658	1	42126724	-0.21231285098262703	0.24008111606470556	0.3765137877273733	0.6602751571540264	0.7188248317312332	9455	3
cg24351694	8	144655447	0.19562955478240365	0.18736217998406957	0.29642751476410206	1.0215659832316064	0.6000255798353703	9455	3
cg24351767	22	29687564	-0.1006322442508422	0.2322778203814923	0.6648397925241276	0.6040198117877513	0.7393307411213971	9454	3
cg24351901	6	29692092	-0.056594135456402336	0.1355128703519448	0.6762182234977878	0.6717644615037902	0.714707271397869	9459	3
cg24351977	2	33311428	-0.0588069031842559	0.25095609674995395	0.8147276807744523	2.3867346217968355	0.3031985793037889	9459	3
cg24352054	13	67800905	-0.1262514487048228	0.1492336566562382	0.39755358470845475	6.004203476920139	0.049682538856786126	9454	3
cg24352075	11	125462730	-0.2365364012268292	0.45371355769451555	0.6021339703278186	0.14813205292938966	0.9286103789567055	9453	3
cg24352267	21	45553111	-0.7823761048499736	1.0816494528689284	0.4694847717508096	0.08079832324898677	0.7762184490629359	5553	2
cg24352281	1	46049703	-0.8161172764455452	0.8482486733834708	0.3359891731252263	2.3376972301399004	0.31072449888817216	9421	3
cg24352299	13	51724467	-0.22469982149180304	0.16432690281612639	0.1715014596719003	1.8447066065242093	0.3975823075664463	9449	3
cg24352349	22	45597767	-0.27744730298050824	0.33058041076648786	0.4013159783121314	0.08041420556795242	0.9605904775881179	9459	3
cg24352369	2	114163184	-0.5009204196062436	0.18923855844897483	0.008120179587746966	0.9018814439133643	0.3422777273763102	5551	2
cg24352393	18	45566350	-0.20329556978874092	0.2564556264528656	0.4279453708233628	3.3761432632472186	0.1848756889060919	9456	3
cg24352530	4	89080423	-0.553791659034795	0.2522918284290005	0.028160443120632237	0.9527965342181193	0.6210161027012608	9363	3
cg24352561	7	1081068	0.05906360803866463	0.04636840544198284	0.2027378740298117	0.02140019443432864	0.883693996767386	5517	2
cg24352618	1	36273317	0.4729384083529129	0.45655355941855635	0.3002543405761059	4.945015145554562	0.08437302202108614	9410	3
cg24352736	19	11040012	0.954325546653726	0.700044112839822	0.17280805017897033	0.2107071392938257	0.9000062514315335	9445	3
cg24352757	8	1818149	0.3089626731323699	0.1856224613260575	0.09601891263028042	5.425745923700054	0.06634592333932456	9453	3
cg24352805	10	99078818	0.43203889715625554	0.7427092035182327	0.5607642783662603	3.250214108818472	0.19689059606946066	9424	3
cg24352878	1	8772712	0.2788969806913383	0.24759432521556732	0.25998474210998646	5.878824067223707e-6	0.9980654281337996	4968	2
cg24352934	17	1053717	0.43215842568890417	0.4522003162267224	0.33923434626041127	0.0865564160645238	0.9576449284917129	9443	3
cg24352938	1	200008808	0.5040908207064194	0.7434600550158604	0.4977504550447099	0.16911410081350203	0.9189192291655823	9452	3
cg24352971	17	26578508	-0.6533317919108595	0.2497954556048518	0.008910550927646347	3.824037396423628	0.147781758505246	9450	3
cg24353058	8	68255883	0.2235503253769906	0.687134508504337	0.7449259802758361	1.4175527747862002	0.49224614770093394	9442	3
cg24353213	1	90308620	0.3261767036722546	0.3422418595565167	0.3405601495374969	2.090949087059227	0.3515249658935149	9455	3
cg24353217	12	111358188	0.05783071815604489	0.10062113006119767	0.5654689666623838	0.017055568825668294	0.9915084739994838	9449	3
cg24353236	11	47270908	-0.24938215521054913	0.6167523439778227	0.6859573355489521	2.7742607359968403	0.24979108561946484	9458	3
cg24353272	1	218510204	-0.06426084210601268	0.20020324751154622	0.7482270473430067	3.278526069795356	0.1941230515025338	9455	3
cg24353392	17	43862247	-0.33403492975981924	0.2896074573538741	0.24874384961308174	2.4641486721202903	0.29168689306076934	9447	3
cg24353443	3	73674166	-0.180789671610416	0.18884205636967924	0.33838600673826486	0.3705933859264547	0.830857737635471	9418	3
cg24353466	3	149530978	1.068890961061312	0.7533891660867887	0.15596414075404227	1.6099448209425562	0.4471002616747067	9452	3
cg24353489	1	70820534	-1.0184592154033079	0.6240383049776527	0.10266979750872847	0.8849447900272405	0.6424460754385001	9459	3
cg24353706	8	42292889	0.18416518309358187	0.27044978487957816	0.49589750854823456	2.0797612651391595	0.35349687545415004	9451	3
cg24353740	10	118956998	-0.14141454390712097	0.16943660958990345	0.4039338223971502	0.9432868095055571	0.6239759801189122	9449	3
cg24353779	10	102133219	0.44876517918579273	0.6377944042515791	0.48166917888241695	2.3641173861361513	0.30664679670240147	9456	3
cg24353833	6	30658612	-0.08772084736322214	0.36327923190712047	0.8091912678472221	0.7145276702196898	0.6995878975338826	9454	3
cg24354039	1	31662001	-0.3938164469744444	0.18337559107686463	0.0317459670610356	1.804284674105285	0.4056995828258391	9458	3
cg24354213	9	137719284	-0.1699911162677574	0.15533566439023536	0.27380282506302334	9.233551994085907	0.00988461276583956	9413	3
cg24354272	11	45868030	-0.012117020451282023	0.09867871268281829	0.9022712960892412	0.1314505018572329	0.9363881007133923	9454	3
cg24354581	21	38079615	-0.0214619749002852	0.4501279087975744	0.96197149283903	1.785249947086306	0.4095792058377723	9459	3
cg24354612	19	10384847	0.2738946935976968	0.22367016319566144	0.22074583580307824	3.494481456070608	0.17425409515072582	9444	3
cg24354624	19	40732728	0.018603879084578855	0.1691059762375217	0.9123989556182522	0.36725203911698057	0.8322469897309887	9457	3
cg24354730	19	10815588	-0.06400206328472396	0.199721293485909	0.7486220102743101	0.04759051380729663	0.976485617981265	9457	3
cg24354784	6	26059952	0.29577	0.557355	0.5956494406557207	0	NA	1088	1
cg24354818	20	62328094	-0.07009229935796939	0.044546409650459515	0.11561075586607596	5.9521403906083155	0.05099283250234061	9458	3
cg24354901	1	202777590	0.24573656113226172	0.44687185316965644	0.5823853101960947	0.001813152927276759	0.9990938343526491	9425	3
cg24354924	6	33288680	0.22664345530715257	0.2370886063782493	0.3391004752572535	0.47023021198925147	0.7904798554218568	9452	3
cg24354933	19	14049294	-0.01233513794173895	0.26388740450227904	0.9627173067090241	3.753371435012317	0.15309667146035266	9353	3
cg24354954	17	43138489	-0.24922971295609647	0.35431545279378174	0.4817990801381186	1.8701291748275461	0.3925605102446049	9442	3
cg24355006	19	1969744	0.010412097707778779	0.23251129707736884	0.9642818377742581	0.4014403826841159	0.818141322554995	9458	3
cg24355048	14	25045028	-0.15640102157476019	0.16308726658907993	0.3375577168215114	0.09218206465293433	0.9549550264560638	9455	3
cg24355174	11	118436523	-0.16286027340982107	0.5629632385644131	0.7723585968223727	0.9648981980561573	0.617269784246641	9432	3
cg24355809	17	746574	0.031341727875685746	0.09323194278985832	0.7367431137271954	1.1827361293110281	0.5535694476719221	9457	3
cg24355850	1	45769457	-0.12427592336540051	0.3101752713203668	0.6886678550283427	1.6118547825150813	0.4466734933254953	9441	3
cg24355907	6	99273157	-0.17340039448383093	0.24588652754660584	0.48068270603538493	0.45177122356419397	0.5014950265159848	5562	2
cg24356321	1	186344702	-0.12576585093079135	0.3997262951037329	0.7530426616946154	5.465800726216774	0.06503040409720015	9446	3
cg24356530	8	1501561	-0.3135196576211169	0.17333988150038368	0.07049778983475462	1.2278579931951994	0.5412202337290014	9458	3
cg24356544	10	50970863	0.0037397547353537446	0.04698545474097764	0.9365602613216114	0.3132573812337447	0.85502147738112	9454	3
cg24356687	21	33651478	0.16241661504287672	0.9837743400189937	0.8688688961045288	10.784004677175254	0.004552847859684583	9453	3
cg24356725	4	1340288	-0.36895509797586823	0.5106978993841856	0.47001617002542667	4.502672996191636	0.10525845279049308	9459	3
cg24356797	19	18682387	0.34074277112215084	0.5161588033575121	0.5091569072874199	1.4320452587302708	0.4886921052818626	9459	3
cg24356799	1	156571159	0.004768000818840422	0.6905867297520396	0.994491229195531	0.7848036391486237	0.6754326573631333	9454	3
cg24356964	1	3605979	-0.05936161251813167	0.22296684194117838	0.7900581072092551	1.3111260204774426	0.25219088440327764	5562	2
cg24356977	3	48339943	-0.2627941714729053	0.24777942890292784	0.288872990158064	1.9940557682999247	0.3689744479268586	9454	3
cg24357026	19	36705589	0.08465642900571702	0.2789621407825445	0.761532285371348	0.14685852650600578	0.9292018721845983	9441	3
cg24357161	17	9810114	0.025397378082848237	0.12017128967749784	0.8326195197298559	0.7946435430229934	0.6721177224989582	9440	3
cg24357276	1	114472822	0.26360954013877586	0.9460811264947595	0.7805263894864558	0.6646965478241202	0.4149067653663329	5560	2
cg24357447	15	99091802	-0.3018110072759445	0.32881035860679186	0.35867762436945255	0.029884840254357902	0.9851686638563315	9453	3
cg24357503	17	73975484	0.4396184797201774	0.6162691215479402	0.4756262917039963	2.7328803184985686	0.25501315185562656	9459	3
cg24357619	15	37389384	-0.025728352925471435	0.1406405505462905	0.8548474926207812	0.6399664615674967	0.7261612141260241	9458	3
cg24357714	11	67276140	0.643095164560832	0.5362365537828533	0.23042098087094037	7.644990662551784	0.021873151978809357	9445	3
cg24357849	19	12786565	-0.07784563765251129	0.1558835410305485	0.6175093794179207	3.619567899596679	0.16368949813173647	9457	3
cg24357890	3	11299312	0.23497869111997835	0.1445174747629692	0.10395955179650769	0.01830175647965425	0.892387347132705	5466	2
cg24357935	6	168573881	-0.29206859232489935	0.1405207081569321	0.037665753338031994	1.5377615798123936	0.21495129726276654	5377	2
cg24358066	1	78149330	-0.3939677604042702	0.5461045159166301	0.4706544782907295	0.0542436696810734	0.9732426594365526	9448	3
cg24358246	11	122086266	-0.5823928357462168	0.3933634314065188	0.138727471596826	0.32545285664607554	0.8498236442959601	9454	3
cg24358395	4	139580260	-0.005707776530530516	0.06988671200851251	0.9349076700280984	1.256139219421708	0.5336209040132934	9459	3
cg24358465	6	27100860	-0.4786202930638769	0.7267083186178364	0.5101436523310303	0.6400829756047722	0.7261189113708669	9261	3
cg24358467	4	7812736	0.06291602456061132	0.1584253997090864	0.69126905895998	0.005458935828678815	0.9972742536964325	9456	3
cg24358529	1	40204662	1.4750031039477542	0.6240449880273462	0.01809752984843604	0.29240379920161697	0.863983247701173	9421	3
cg24358599	8	126250639	0.02774512893458605	0.14628016128436797	0.8495668158547945	0.014357697512453915	0.9928468576276424	9409	3
cg24358603	21	40984553	-0.23069838011223665	0.3562045854025691	0.5172068454528725	5.857451917017016	0.05346511154227506	9453	3
cg24358771	15	22969348	-0.31190400361533305	0.2429351317755033	0.19917754084252276	2.021488410992335	0.3639480266399535	9457	3
cg24358781	1	178067721	-0.04434096347645657	0.1035484346658659	0.6684948037106602	2.2355106229655872	0.3270130137478332	9458	3
cg24358785	6	160783793	-0.034470454181983336	0.056975574146153785	0.5451762931944265	2.2754481179877795	0.3205477399878162	9456	3
cg24358846	8	99984680	-0.07034525342484302	0.07886477048029242	0.3724073535268232	2.9212183237566305	0.23209484832459218	9457	3
cg24358964	3	37489668	-0.1296423543532191	0.294535570237801	0.6598222664699461	0.2764654448170589	0.5990273035181238	5558	2
cg24359048	1	59650472	-0.25330557979979945	0.22154396560281855	0.2528871460852487	0.42289139578441065	0.809413232703994	9459	3
cg24359109	1	245772794	0.06465599990502909	0.22230807209917344	0.7711739659592656	0.47971828839481634	0.7867386699691202	9459	3
cg24359188	15	40509472	0.6423491309121852	0.2723173378735209	0.018332865046293948	1.0676385370611814	0.5863612167156866	9459	3
cg24359323	11	69634372	-0.03272437210164723	0.3316073507283224	0.9213890956531785	0.40519920474402826	0.8166051427381409	9433	3
cg24359358	1	78358425	-0.06897480726598357	0.19396065818428623	0.7221308865659081	3.1135827569733725	0.21081140117930067	9449	3
cg24359392	1	235270928	0.0691532280157107	0.34259655404722633	0.8400337324259297	3.303170951326447	0.06914628266147392	5561	2
cg24359671	11	64030212	-1.0473649014062394	0.9761090420770031	0.28327116243776745	9.446062416314344	0.008888195702472637	9240	3
cg24359836	22	47134348	0.013894627822821382	0.4133906780788653	0.9731870539244627	0.01522182552418293	0.9924179768957613	9457	3
cg24359868	21	30261524	-0.033317483379963965	0.1505277738585448	0.8248294347522769	0.10081329661534108	0.9508426873033772	9458	3
cg24359926	3	47138673	-0.23077282350014922	0.13249508732836235	0.08155285305957792	2.2357774779381874	0.326969384134181	9456	3
cg24360034	11	124414205	-0.09348529844487953	0.12679762099754782	0.4609523393626104	0.25024643090339777	0.8823881720289004	9457	3
cg24360137	6	90598826	-0.09152301505268444	0.09680886959694646	0.3444551780467473	0.7400759971175348	0.6907080842269653	9445	3
cg24360174	19	56025098	-0.11438358219995781	0.09905409094255747	0.2481892171621285	0.0968905310795175	0.9527094839181374	9456	3
cg24360197	15	66662775	0.39516235211091333	0.45457856164543037	0.3846864208802678	4.444067329964536	0.10838845872382426	9452	3
cg24360225	2	209028399	-0.07095534042229434	0.13080099976036944	0.5874962320661288	0.550938842266789	0.7592156476931093	9448	3
cg24360241	2	233370823	0.2545187052190367	0.19314625804553603	0.1875869628986089	0.6866276508959268	0.4073138157321296	5562	2
cg24360459	1	40042764	-0.28635348209178146	0.4397626478566778	0.5149466776032706	3.9212167607031394	0.14077275148784582	9458	3
cg24360513	1	249120106	-0.3730907993407457	0.2730853040938156	0.17187429369715146	0.08385644078108728	0.77213774856568	5553	2
cg24360617	22	39353495	0.13529172037627674	0.3095779066461653	0.6620968820249304	3.079167017863465	0.21447040783729782	9453	3
cg24360651	19	14586317	-0.25133280425300497	0.40665069766000167	0.5365385860048966	1.7608509247650141	0.4146064746920666	9457	3
cg24360742	5	31798861	-0.1457272802128837	0.22819888862726911	0.5230846927818333	1.7971601535970152	0.4071473674867401	9459	3
cg24360745	7	105112740	0.0595072	0.452107	0.8952833316431617	0	NA	1083	1
cg24360747	11	129230721	0.08850704807663999	0.1319865504990331	0.5024905069432481	2.2479853800009173	0.32497965779853066	9454	3
cg24360773	3	23987459	0.8434527968299653	0.5898233097148988	0.15271436032903166	3.743234247112142	0.15387462622599185	9445	3
cg24360871	7	27163929	-0.23554778029540419	0.20020923179433106	0.2393919027401701	4.700931267782941	0.09532476543854508	9450	3
cg24360892	13	112239214	0.14732274119495764	0.15761333797668378	0.34993784373145537	0.448402107824975	0.7991544450884354	9456	3
cg24360909	15	49189538	0.004766749952311139	0.1983654420409875	0.9808285649523847	2.0268028218318612	0.3629822257050655	9453	3
cg24360924	11	1594326	0.08157064154822394	0.4261397110808292	0.8481984307501902	2.041092971969153	0.36039793392764347	9385	3
cg24360993	15	50534287	-0.10898153066769582	0.11458881712923545	0.3415708609542964	7.292251338240144	0.02609202233288856	9443	3
cg24360998	1	236666569	-0.30416048774635107	0.1623721269403933	0.06103650518010911	3.324317975846148	0.189728915161686	9400	3
cg24361048	1	3652931	0.22086971254209553	0.22067096870447866	0.31687484988007975	0.6991720168619192	0.7049798850428947	9458	3
cg24361079	15	74181456	0.17982611310243526	0.1825578874798285	0.3246063292854547	4.653226935578033	0.09762580082440762	9457	3
cg24361086	7	123388661	0.33545947748305094	0.6505561056230184	0.6060986440552347	2.985306009432118	0.22477553325577293	9455	3
cg24361098	2	60748951	0.10435541121576501	0.08690439007836949	0.229826025535608	1.5432086604839232	0.462270837993786	9456	3
cg24361162	1	156358116	0.12470270195212911	0.21352270652871233	0.5592031669708903	1.1529010709461933	0.5618892371282195	9455	3
cg24361198	1	242002464	0.0392957448775191	0.03132090719576802	0.20961780299814578	0.25465315481797	0.8804460918375999	9455	3
cg24361212	14	51298003	0.3109609908155533	0.7515799116255072	0.6790622703603975	0.8450258910909005	0.6553977697903054	9458	3
cg24361256	22	50637945	0.1679873202751253	0.20057101299662838	0.40228609408792354	2.771908063956058	0.25008509676509855	9456	3
cg24361265	15	44068668	0.05118801041866922	0.08094238126941256	0.527125142480851	7.534976066241152	0.023110042096642875	9436	3
cg24361291	19	16394499	0.6219708376944957	0.5317790285981163	0.24216039813279977	1.9149063574458853	0.38386928855761354	9459	3
cg24361350	1	6750722	-0.2648211397745207	0.17141649823310492	0.1223707475083064	3.9353168457250147	0.13978378781963607	9456	3
cg24361357	6	7141246	0.864940080307999	0.5285475261534732	0.1017460430062242	0.9613021394660827	0.6183806517885717	9454	3
cg24361385	7	27164709	-0.3241934553630456	0.27152357285329765	0.23248616637403044	1.3807456211189248	0.5013891110632581	9457	3
cg24361391	17	39675414	-0.23576252004294368	0.15231252602653667	0.12164959824846024	0.007157369588130513	0.996427711066498	9455	3
cg24361571	17	29902271	-0.005488146260395642	0.29288783290877096	0.9850500756927443	2.9021575707657075	0.23431737354053989	9456	3
cg24361586	17	62744534	0.05593701920211281	0.16667669077538524	0.7371710679924928	3.4446625382092364	0.17864918275102637	9456	3
cg24361620	11	45868787	-0.1939564131649566	0.5441415535220361	0.7215075033572269	0.4795546075945363	0.7868030596114773	9454	3
cg24361761	10	25782377	-0.0490893469222376	0.04857172319837371	0.31218067490598334	1.1475004001607272	0.5634085769623683	9382	3
cg24361808	22	46477834	-0.009684900881166436	0.16963508759420337	0.954471465532147	1.798776257493357	0.4068185041504738	9456	3
cg24361823	19	1112732	-0.11724861528221511	0.19666807573957076	0.5510582392086194	0.06450865437763448	0.9682602958427969	9457	3
cg24361849	12	133136393	-0.03642469437420643	0.3724542745323714	0.9220939507996555	0.641024807077211	0.7257770510491559	9459	3
cg24361896	1	226112363	-0.34549081673386883	0.545487942256082	0.5264978932741948	0.7286905086616787	0.6946513219594048	9453	3
cg24362016	19	12406154	-0.007054762825056752	0.062371751997911375	0.9099446949205725	2.8000661280526162	0.2465888105878953	9458	3
cg24362026	7	96368629	0.0011768973371328003	0.1747790628673073	0.9946273821166371	1.5747430584913311	0.2095195414545291	5512	2
cg24362098	11	44332507	-0.3215493351070277	0.25043565311671945	0.19915598804304754	5.413544194491102	0.06675192806529857	9456	3
cg24362123	1	182634861	0.16067816353956715	0.1707848234472487	0.34679595159801146	0.24182834513909152	0.6228886950857668	5532	2
cg24362347	1	95461705	0.024273086682767037	0.11545827730599567	0.8334861852580826	1.0472427842020053	0.592371449666394	9340	3
cg24362401	18	39535226	0.33927069517508995	0.3773459300371381	0.3686008526289712	1.1453425340159475	0.5640167851582888	9453	3
cg24362661	1	871546	-0.04380813332927198	0.0513240175149681	0.3933487762758766	3.7055229187257517	0.15680356123546385	9452	3
cg24362716	11	1219189	0.054995598200959055	0.07132524821010686	0.4406750886727961	0.8445824408457636	0.6555431040526764	9459	3
cg24362726	4	130013618	-0.008833444265155473	0.090641611250943	0.9223653663750511	0.0029213932380336323	0.9568953964550898	5561	2
cg24362790	6	158589798	0.30119190586457467	0.4391513317995907	0.4928077530554886	0.5771890000397116	0.7493159914255384	9453	3
cg24362812	18	11148769	-0.48387676072738506	0.1909025795215181	0.01125504062033764	1.3934329351228751	0.49821853766572116	9444	3
cg24362824	2	158882454	-0.16521916116128926	0.22993950811518044	0.47242860997330666	1.13734755741129	0.5662759481396369	9458	3
cg24362829	1	178455607	-0.11196562053820068	0.15908538272078557	0.4815521337021703	0.13006708832172145	0.9370360307628679	9453	3
cg24362923	10	103985861	-0.7935050312618792	0.4111304946958523	0.05359985329437378	5.821182035998082	0.05444354324470038	9447	3
cg24362960	3	144064632	-0.04612566823486814	0.09901537987244453	0.6413275464846386	1.0096184557744858	0.6036207184434145	9426	3
cg24363020	3	72706849	0.0418175019178897	0.06278784039971323	0.5054029542854601	0.40773324467695227	0.8155711429051198	9457	3
cg24363146	6	36515174	0.2066438342142134	0.8157148824783723	0.8000143681393783	1.7135292867175411	0.4245333796929522	9428	3
cg24363374	3	183959853	0.06264215221507485	0.07390534601983142	0.3966609181168881	0.8974149278519449	0.638452841865691	9456	3
cg24363393	10	131215469	-0.14852962238404352	0.18014620344475377	0.40965842381425227	0.2748349667615688	0.8716062690324669	9454	3
cg24363468	15	93053917	0.02490977214931972	0.19085562089858668	0.8961579478216286	4.657710915306449	0.09740716994416221	9457	3
cg24363811	10	38146514	1.2308285101357883	0.6663482050071684	0.0647290081524517	0.38466944850053914	0.8250306644975505	9382	3
cg24363820	22	51016703	0.060160779713464334	0.062346010559363195	0.33456988152294503	1.4095396488836645	0.49422231906315167	9453	3
cg24363824	6	30713026	-0.05934723151282268	0.14313623760375455	0.6784196716375828	0.006730892451529013	0.9966402105407576	9452	3
cg24363848	1	16439898	0.0762184854662698	0.15920277558087254	0.6321157907113923	2.9354657739275174	0.23044734358402186	9457	3
cg24363858	6	138752062	-0.5851626958913998	0.43747037926476573	0.18102513732699435	0.6702402761163775	0.7152521521860024	9446	3
cg24363955	5	32788467	0.09234920253626255	0.22591266117021563	0.6826990883006825	0.584301932877827	0.746655807496111	9456	3
cg24364084	3	113415646	-0.8741170368684947	0.4849462562289141	0.07146631766016957	3.791824452404823	0.15018127324765496	9332	3
cg24364143	1	33005702	0.6167297710467298	0.6939651737432758	0.37416206825466514	0.29202079026754024	0.8641487201964094	9408	3
cg24364282	6	114126759	-0.02126490622520959	0.16096221543903588	0.8948963628509957	1.4111860731552435	0.49381563666822886	9451	3
cg24364398	2	86565216	0.31226302340135753	0.13991327217455563	0.025626018739775235	0.20239896417501813	0.90375273242145	9457	3
cg24364491	6	32806906	-0.004872770017206369	0.18664670637343236	0.9791720602086349	3.609584075086272	0.16450866464610978	9455	3
cg24364518	17	40985337	1.3329443816776485	1.0840298136940112	0.2188395606963314	5.624328244253829	0.06007484231731079	9359	3
cg24364535	11	133098499	-0.1107014638703661	0.16487239353578156	0.5019420318169758	1.7551983665196615	0.4157799257846646	9435	3
cg24364564	17	38519136	0.5819502106584042	0.897577092038452	0.516754204889413	0.07020073396824783	0.9655085062174487	9431	3
cg24364574	20	47443694	0.304154370561471	0.23838861218338858	0.20199926486776365	2.8992144552064403	0.23466243892403216	9452	3
cg24364668	3	112359488	0.15375817615715287	0.111368144423441	0.16739282357069857	5.615225843577183	0.06034887808280626	9457	3
cg24364723	1	22838414	-0.2881066453429973	0.3474352752796737	0.4069695630184325	0.48049417444961434	0.4881985611461977	5555	2
cg24364760	4	89513922	0.09454447952566855	0.7173259480473727	0.8951414725531807	0.41156238762937625	0.8140111674768398	9458	3
cg24364827	1	149871658	0.005931662299596953	0.12727302740904686	0.9628274028189703	2.9271078957191294	0.23141238401776815	9458	3
cg24364908	17	34897161	-0.024380119832248644	0.21464813931648694	0.9095693235855712	1.0791074972009684	0.5830083626301433	9455	3
cg24364910	1	1961111	-0.022628904359600566	0.2008881073964265	0.9103125459424996	0.23650770398869958	0.8884704839810253	9456	3
cg24364967	2	55450577	0.033818922486245	0.16532454530103055	0.837915278895309	1.9056960870854078	0.1674421290145042	5558	2
cg24365042	1	212780517	0.624246395547178	0.32649622335278033	0.05588184485579444	0.3456054046178556	0.8413035857262036	9456	3
cg24365088	3	10400512	0.978724034312706	1.1300268541689535	0.38643155197735146	0.219649711381319	0.8959910492883336	9392	3
cg24365098	11	63594804	-0.10667932083101977	0.2357248594151576	0.650866589806433	2.5095210020634102	0.2851441317725824	9455	3
cg24365117	15	89879190	0.10505761593892109	0.09185774525187336	0.25274846769619763	0.507580715413615	0.7758544369016441	9455	3
cg24365121	11	1860114	-0.14687964127583658	0.2045125201411086	0.4726377481563549	1.6378363364245256	0.440908385294935	9455	3
cg24365215	20	61315208	-0.6311026419316598	0.18670120132901313	7.241158915332156e-4	5.967951566206241	0.05059129348016344	9459	3
cg24365417	2	178939184	-0.18621704921952661	0.12918574455631376	0.14945265919875017	0.8976657348796826	0.6383727826558395	9453	3
cg24365464	1	190448126	0.14865889183430125	0.10335307564933158	0.15033204027860034	1.0245975299341736	0.5991167660032666	9349	3
cg24365518	3	196366618	1.0348392564357356	0.7210844887961367	0.15125429413820618	0.45603967367317594	0.4994806766341417	5562	2
cg24365572	11	44751833	-0.17079599617141003	0.18282063663750897	0.35018675098794844	1.0469089218390457	0.5924703431863382	9444	3
cg24365626	18	45567533	0.20267588223536293	0.22051614272004413	0.35804446590358996	0.6909127535129018	0.7078972119027901	9449	3
cg24365766	4	82367672	-0.13490461425565325	0.2372063803528034	0.5695444513982284	3.129787646731875	0.2091102146133607	9459	3
cg24365811	11	882655	-0.05056844547231037	0.1577745184260472	0.7485811045072636	9.481092037212699	0.008733876024478561	9459	3
cg24365837	1	10509935	0.27426972161745444	0.15424032875309984	0.075371471699474335	1.6370395455912132	0.4410840761696974	9459	3
cg24365846	2	55844806	-0.7910731904365063	0.4607989729869141	0.0860262273308134	1.2690138114348353	0.5301968609123655	9429	3
cg24365867	11	10715595	-0.13599505789966218	0.2589101517604867	0.5994026973340352	1.2738558499323718	0.5289147966837653	9452	3
cg24365896	11	69974745	0.09855136353619148	0.17029246471463705	0.5627792744778657	1.8484970484016277	0.39682951483189	9411	3
cg24365984	11	121031247	0.6024755908791053	0.22383535809427674	0.007110985142791738	1.4574042229747215	0.4825348602995983	9458	3
cg24366105	7	2296929	0.30240074628935204	0.21617596851802034	0.1618538166576604	0.5198830694281942	0.7710966668728021	9454	3
cg24366127	3	112998777	0.07521659546092496	0.586826656511695	0.898010364270367	0.6897536412640943	0.7083075969765014	9442	3
cg24366131	13	113107223	-0.049374498953144004	0.10625573194950313	0.6421634273372159	0.20715726265258663	0.9016051255477071	9456	3
cg24366168	19	3097712	-0.35690964123469854	0.6925249793673691	0.6062914224841949	1.35564136197217	0.5077222763555762	9458	3
cg24366211	11	68610706	-0.01593490531572072	0.5733483969975878	0.9778274808673115	0.0658368478960988	0.9676174907842372	9457	3
cg24366314	13	88329680	0.056934941582151455	0.0769717119608339	0.4594901991884819	1.2244439071776592	0.5421449089508383	9455	3
cg24366425	11	8055515	0.5000417360469178	0.47813876023932556	0.2956493049034099	3.9999548837823156	0.13533833617909632	9455	3
cg24366429	17	77207424	-0.08888722359367021	0.0809628095409979	0.2722581099858926	3.273612510669866	0.19460055536881773	9452	3
cg24366489	5	140052475	-0.04051050802700899	0.18618245454409302	0.8277524783871735	0.5770189766121792	0.447483164855241	5552	2
cg24366493	4	7765033	0.10088128130549175	0.20664161669377576	0.6254121465411018	4.358500886874911	0.1131262934248636	9404	3
cg24366557	6	50787650	-0.04486781185384868	0.23364325416260684	0.8477143552785767	1.1685775638176052	0.27969370569549024	5562	2
cg24366564	17	2843149	0.34046613399771214	0.1599778507440066	0.033319845865659926	2.287846891276293	0.3185666876092293	9441	3
cg24366657	11	2160932	-0.36824599928231094	0.2560014924462034	0.150305691854807	2.665514080818766	0.26374909106169475	9454	3
cg24366665	13	31371618	-0.39618260062176375	0.19778168084052591	0.04516323778269121	1.7164274382199445	0.4239186441736003	9458	3
cg24366680	13	30079782	0.10041751448264298	0.20193066003219315	0.6189865997905524	0.4962315395359096	0.7802696064177194	9454	3
cg24366702	19	58951778	0.5005284480507278	0.5219344332513223	0.33756518643799116	0.09943433863251351	0.9514984994187701	9457	3
cg24366913	2	61765510	-0.14001292973958615	0.7542596843354263	0.8527352330529474	2.951220772954445	0.22863912621352206	9456	3
cg24367016	1	168195398	-0.27483881960523915	0.5721381081182512	0.6309632827595129	0.9967009655020486	0.6075319681085585	9420	3
cg24367314	16	53536580	0.5224001192036575	0.8245991337943575	0.5263940643816393	0.09608206796604711	0.9530946770042933	9458	3
cg24367316	1	70671693	-0.2145233539757739	0.5133384397534893	0.6760213435130455	2.870547799246502	0.2380501532372045	9452	3
cg24367431	1	24828968	0.215720821912343	0.924533412470395	0.8155056344394396	2.9146589621190895	0.23285729495414526	9383	3
cg24367568	19	49837281	-0.22155704229566656	0.5429940028301179	0.6832527326860429	3.749744857095708	0.15337453180868157	9457	3
cg24367628	1	178062811	0.4307411638070258	0.2928571607477877	0.1413388834496871	0.5266154828009949	0.768505360001089	9435	3
cg24367777	10	6828769	0.022174193613143087	0.09908266898879996	0.8229169172706952	2.7584045058627833	0.25177932918662016	9284	3
cg24367840	2	162197869	-0.0899838067524686	0.2121720260052953	0.6714872124584849	3.006144827332676	0.22244566406103886	9439	3
cg24367850	1	27217401	0.5366849891350883	0.468503317927368	0.25198933674615587	0.14843253088285113	0.7000378107421199	5558	2
cg24367957	1	161931993	-0.019552264256081326	0.05225280968191489	0.7082660186375433	1.4129334629825079	0.4933843808786277	9424	3
cg24367967	2	233750055	-0.10864814641628924	0.19650656821257037	0.5803330553814521	0.578104101333323	0.7489732198326617	9454	3
cg24368031	17	60726097	0.16586493274053057	0.14140633789755375	0.24080913929214767	0.93660313581861665	0.6260646941656182	9440	3
cg24368101	12	56435669	0.15202774195293653	0.6060558822006161	0.8019318382986392	1.029367701170505	0.5976895239449117	9456	3
cg24368167	3	38179936	-0.6181950414361516	0.7059927561124708	0.38122612369556397	1.415503506909268	0.49275077829661496	9451	3
cg24368226	15	100731456	-0.02982700704770275	0.08013590601779588	0.7097400178894411	1.625048117403809	0.44373663422524984	9458	3
cg24368316	5	54831119	-0.31858658481553254	0.7130503525081372	0.6550238386598911	3.1056104661774184	0.21165340313215197	9459	3
cg24368383	1	1565856	0.4650143725449956	0.1892740813481724	0.014016872845903243	0.2150716295971376	0.898044358597026	9401	3
cg24368400	2	122210472	-0.22686905074258634	0.18925776871005276	0.23063277288207737	0.42470954664912464	0.8086777493750822	9450	3
cg24368408	2	27361313	0.1765704199695389	0.27825557744061336	0.5257141084297374	6.178786824619873	0.045529563702920904	9451	3
cg24368491	15	25230868	-0.012289708715935087	0.0806148015005005	0.8788321974811739	0.8309989433636926	0.6600105417888689	9457	3
cg24368588	20	61903974	-0.2157325873870383	0.32771400484046154	0.5103484009183853	2.1737136804816553	0.3372749384191316	9441	3
cg24368702	7	762576	0.2705177243954985	0.17564503532518264	0.12352653706636567	0.5345012568983345	0.7654811960566259	9452	3
cg24368848	19	58545160	0.10515482169469337	0.12117741683826654	0.3855171173179019	4.005617475004833	0.134955695282195	9452	3
cg24368861	15	63132785	-0.3394269495207467	0.24802265042602614	0.17114559279693864	1.4560444152077856	0.48286304918082945	9457	3
cg24368865	19	51538134	-0.07437555473043361	0.07060489810647595	0.2921554003404489	0.48832368565864637	0.7833608426678257	9457	3
cg24368876	1	170899285	0.15680040551436644	0.09159194805584626	0.08690674835624339	3.5239214692355514	0.171707859998242	9451	3
cg24368899	1	23191470	0.2318165453549656	0.33539160424511205	0.4894513510701258	3.67235275579682	0.15942584637082194	9428	3
cg24368902	10	43250063	-0.0719529764001126	0.26006326487792103	0.782029750815216	3.2504309925327632	0.19686924604520747	9452	3
cg24368962	11	111570978	0.5541081517977605	0.23532572534482535	0.01854049149787254	1.5196429509633589	0.46774992438646856	9457	3
cg24369185	6	41341601	-0.38076458680646613	0.2251911423154946	0.09086533284230365	0.7263956092804708	0.6954488568819593	9459	3
cg24369271	19	2115524	-0.12912745894898509	0.19371302896843542	0.5050330986633191	1.1597478392418574	0.5599689632140326	9457	3
cg24369310	18	33485081	-0.17879631666432882	0.2172458899865708	0.4105002735384423	1.3782275991558002	0.5020207630050519	9457	3
cg24369466	6	31843146	-0.3564781932999521	0.24737185785790103	0.14956715742705917	0.38889294439542343	0.8232902459946015	9454	3
cg24369728	10	77472158	0.0012245176543002445	0.08236961555974993	0.9881389789426724	2.760027761846152	0.2515750609414509	9443	3
cg24369746	11	36398236	-0.34533468841190956	0.6502931838546964	0.5953878681514654	1.0341122640142806	0.5962733166764644	9323	3
cg24369856	6	83777385	0.4157521594061783	0.7300478708682897	0.5690262596419864	6.260208132041061	0.04371324795228238	9433	3
cg24369989	15	78933807	-0.12150272328344254	0.12723400534989865	0.3396005586459419	5.032208660223553	0.08077366214766209	9454	3
cg24370357	3	138522351	0.41008483977461074	0.2196462035936075	0.0618981689038719	2.2515943036127273	0.32439377318051915	9457	3
cg24370375	1	39624920	0.19920900092370758	0.16266640726543574	0.22070808149472046	1.0931462935187675	0.5789303242348712	9455	3
cg24370475	11	69518003	0.18104330566138038	0.24599931884883747	0.46176086236770353	4.520348785878252	0.10433228835373748	9455	3
cg24370613	15	74092387	-0.03069206894304432	0.25816864355652835	0.90536741782187	0.6352724158385775	0.7278675326999415	9451	3
cg24370698	1	64058614	0.10063123416679778	0.11368224767785735	0.3760501549553884	0.08127729846809882	0.9601760276111808	9455	3
cg24370755	3	134370046	-0.7776056607166476	0.46166267443990955	0.09211231774427726	0.36111540695096195	0.8348045081856267	9426	3
cg24370881	4	10112059	0.07333617831703808	0.14135652680548857	0.6038981841826405	4.223390103541059	0.12103263587584892	9455	3
cg24370974	6	31721356	-0.4335315374407919	0.2792084207295804	0.12049086526041489	2.418738187575637	0.29838547330603565	9458	3
cg24371033	2	241807924	-0.32568218780962704	0.2196250472997043	0.13810073321829927	0.2380763318690094	0.8877739173941728	9451	3
cg24371075	17	8533391	0.4488790294362933	0.4107554621348702	0.27447578370288545	0.3635740035394438	0.8337789149368594	9455	3
cg24371114	4	24913973	-0.08986494555254476	0.07054097099134073	0.2026847766036148	3.0770622692462926	0.2146962297882262	9155	3
cg24371152	4	159592377	-0.018001256770073474	0.6479119287466667	0.9778348312718085	0.2798983877080603	0.8694024052622543	9450	3
cg24371155	13	109741030	-0.41925953094274593	0.2086793339963724	0.044525573932100423	0.8279009471624197	0.6610336890865324	9301	3
cg24371157	10	112631335	-0.7672600031305997	0.8624652963597061	0.37367393297687945	1.5595139856888567	0.45851742078222957	9448	3
cg24371217	3	156402033	0.03567390568938344	0.15173525777050575	0.8141262768403518	0.06060157674942279	0.970153678709198	9421	3
cg24371225	5	43192392	0.24105915166413783	0.3564314535983387	0.4988420725202751	1.4036729891911286	0.49567416447206203	9439	3
cg24371251	2	180728398	-0.18627990009892564	0.16159029833633723	0.24899603073981455	1.942712790640661	0.3785692002069381	9457	3
cg24371377	13	114881441	0.1604891906002066	0.23730520329789834	0.4988510444427979	2.2223810142844758	0.32916685222874326	9458	3
cg24371383	10	95256104	-0.01228560839284616	0.24546825858318566	0.9600827970353532	0.2962450840755477	0.8623254373508868	9456	3
cg24371425	1	11561497	0.06104354140981348	0.05673158385330894	0.2819244406295906	2.9050347197979995	0.2339805328815591	9447	3
cg24371534	1	3384929	-0.10102906174358905	0.3137254773502019	0.7474298556520562	3.1011910318375158	0.21212161440786217	9305	3
cg24371536	6	79943342	0.2358705206888179	0.5612883603020036	0.6743170335979698	3.0906083847450585	0.21324699324691226	9458	3
cg24371574	1	230428167	-0.011707342715942112	0.1179224851208176	0.9209159684622351	0.4660863637571204	0.7921193675834448	9454	3
cg24371848	3	196599174	-0.3111482417033797	0.3025394867590803	0.30373585776002593	2.0317829921280492	0.36207949346234136	9457	3
cg24371906	1	212719743	-0.07538482756435733	0.12625521781087018	0.5504520553401369	1.2620158679298767	0.5320552540885707	9411	3
cg24371910	10	13043933	0.005852090354159422	0.3289043454859893	0.985804242933495	4.722792375171666	0.09428848683855762	9458	3
cg24371954	13	111128102	0.11916898036047642	0.06468248309158427	0.06542124129508256	8.380215322777206	0.01514465429076233	9456	3
cg24371990	18	44770781	-0.003130045669143629	0.04737570326274183	0.9473232218719607	0.7951383469961315	0.671951459806912	9419	3
cg24372043	1	109102573	-2.2220002205951483	0.7310919338119984	0.002371366604666509	4.489599917700235	0.03410165756904187	5553	2
cg24372256	21	43528868	-0.04017363282214512	0.03697332892442437	0.27723259584191223	1.6303929768741416	0.4425523623958166	9452	3
cg24372325	19	18682484	-0.8754073839590383	0.8966120939807631	0.32889095841117716	3.4946925817332333	0.17423570136594096	9347	3
cg24372558	4	105412467	0.39426186911411737	0.5101358581318879	0.43960724712481447	0.01730108866985155	0.8953532062783615	5561	2
cg24372565	18	71815078	1.1769288319009217	0.6548320645086154	0.07228820918969454	4.840312338072291	0.0889077317403831	9458	3
cg24372586	6	30520094	-0.242324121164983	0.24801744011822313	0.3285470316191206	3.293063189289155	0.19271717205343208	9455	3
cg24372629	19	19228094	0.4054421245271763	0.2541080713567546	0.11058930599606313	0.814226589816871	0.6655687804757857	9459	3
cg24372829	4	154702806	0.22940542709779962	0.271512238298699	0.39815693276065106	6.836389783207331	0.03277153775744122	9453	3
cg24373253	1	99469634	0.0038976786823205546	0.0689040256683026	0.9548902999410203	0.21879105617003802	0.8963758055675359	9439	3
cg24373540	1	176919570	0.2064944357074239	0.10370770776519857	0.046467754865101074	2.2717721803378117	0.32113743849856585	9456	3
cg24373608	3	103645997	-0.12585647160713007	0.13656271650588922	0.3567362189076883	0.3197452813248266	0.8522523243460529	9459	3
cg24373760	12	71834237	0.9736240688773464	0.7936107597608477	0.2198871651013729	6.180690432778501	0.045486249095239226	9455	3
cg24373865	1	44716226	0.16367157469539753	0.32997291524141475	0.6198837015105932	0.35972442274545385	0.5486593238834381	5561	2
cg24374013	3	10453037	0.028520461276282338	0.18548407492770816	0.8777971464635311	0.7677560903576154	0.6812144995063896	9454	3
cg24374090	3	196467307	0.5294649070463245	0.6580998487042239	0.42108758599084095	0.7819760714528873	0.6763882484849142	9455	3
cg24374159	10	45496476	-0.8200332522122831	0.836278693553978	0.32680279701049314	1.2519844682616874	0.5347305872636477	9384	3
cg24374161	11	46582058	-0.5977636960582836	0.33518629391668436	0.07452487276208562	0.2899572024654448	0.8650408037195328	9433	3
cg24374462	1	46016349	0.9145178543748308	1.1190896326688111	0.4138152624557401	0.25258121293954294	0.6152634019476777	5562	2
cg24374505	17	10437854	-0.06828782873849741	0.11655545731659929	0.557954328146103	2.3451609193738823	0.3095670843285195	9397	3
cg24374538	19	54704434	-0.2631813816300516	0.18567328085538393	0.15635330762447466	1.8845254358469374	0.38974495398649	9456	3
cg24374738	2	219858146	-0.1721200611705545	0.2224732358675231	0.43912811141158925	0.1299051960802013	0.937111883264512	9439	3
cg24374857	1	41158439	-0.374239730030569	0.4727455144370809	0.42857620424218185	0.5289996601993626	0.7675897792813099	9458	3
cg24374861	15	74422933	-0.5031531021117978	0.5089123052840394	0.32281811149777384	3.0809646185029993	0.21427772836930797	9416	3
cg24374950	3	195491863	0.13841405573074725	0.2563535100738967	0.5892423350124996	0.22957299760050995	0.8915564719648791	9456	3
cg24374996	15	91478185	0.3295292767817516	0.818678774672759	0.687306139056355	9.47672676349255	0.008752959723036783	9458	3
cg24375007	10	43725612	0.09172805581604491	0.18144237190248266	0.6131731131776421	0.860802209624616	0.650248224716578	9456	3
cg24375085	19	49804625	0.6338336547980297	0.4278511808392943	0.13849073075488874	0.8509617642458418	0.6534554745069092	9454	3
cg24375209	6	31801042	-0.2223027976594419	0.12992830017077348	0.08708754062588114	3.364072409471819	0.1859948665699832	9455	3
cg24375211	17	77955492	-0.22466666762834053	0.2676351506502021	0.4012161224552522	0.3505099361865608	0.8392430132969289	9457	3
cg24375215	17	72462559	-0.14688510030219556	0.13847111900775413	0.2887974218028985	2.563810603722673	0.27750805980881516	9458	3
cg24375218	18	46461399	0.19324096707158117	0.19131882600993194	0.31247287089221193	0.6715253983425351	0.4125202887923229	5468	2
cg24375221	3	121904275	-0.04043100891455095	0.19965289606668407	0.8395207785222275	1.896177994078745	0.3874807933213894	9455	3
cg24375244	15	101926703	-0.05288186295380828	0.18512103933202134	0.7751377707647578	0.3685864383352723	0.8316919000631238	9356	3
cg24375287	13	50366190	0.31401109162005453	0.6875841164140544	0.6478956553307916	0.9478609858199831	0.6225505227390964	9435	3
cg24375364	7	2755000	-0.045976252432849495	0.07172233297894645	0.5215024190008972	0.4837874476289088	0.7851396147614343	9455	3
cg24375399	17	40825798	0.38686687645615414	0.3069654335259675	0.20756310939510347	0.9331592562854527	0.627143668556807	9453	3
cg24375409	1	38200920	0.0022769825026563843	0.057202580488680335	0.9682481190770627	0.2179176974700754	0.8967673198485296	9445	3
cg24375465	6	121767882	-0.25352698623861447	0.16787467964117084	0.13098837955429948	0.6811415953062996	0.7113641618616673	9451	3
cg24375470	2	68066948	0.597212569971418	0.25425989021117973	0.018832639732467217	2.4582078314914897	0.29255461384306053	9458	3
cg24375476	8	64081712	-0.017202203657543137	0.4946377363485925	0.9722572592527723	1.8043691200523564	0.4056824533447214	9454	3
cg24375626	1	182098716	0.505712082396779	0.21835014230491834	0.02055497995843886	0.2066731764755509	0.9018233792492526	9457	3
cg24375627	1	153509284	0.3794999219603039	0.19140114013498608	0.04739576362525745	0.1590259489456657	0.9235660371084131	9455	3
cg24375646	19	39395882	-0.030885087137964843	0.2021601373998491	0.8785754319349041	3.3596803346613786	0.18640376707021697	9459	3
cg24375736	3	183638987	0.01942886730355984	0.16923501497740331	0.9086004286277389	0.4640738709507085	0.7929168360055626	9459	3
cg24375748	4	81392619	-0.21041717592171177	0.17565666689879977	0.23096026177169843	1.1772255426179944e-6	0.9991342952218693	5528	2
cg24375835	19	2195619	0.27896067052807927	0.2534685366381885	0.27108246852748635	5.076110736338917	0.07901991511908746	9458	3
cg24375895	1	247374146	-0.07883945508934538	0.3280100712951447	0.8100536558187427	3.64532923534112	0.16159458895088682	9449	3
cg24375938	17	13505799	0.02236151482788443	0.20284750940549157	0.9122205829261327	3.9648344735216634	0.13773589432169983	9459	3
cg24376021	19	42580165	0.6679360461491345	0.7729650890430528	0.38752094046439634	1.2351784578638305	0.539242862955361	9390	3
cg24376022	2	3215598	0.3206525549065212	0.2957363415808275	0.27825332856202817	3.203372646077036	0.20155634214876023	9457	3
cg24376212	10	134587180	0.07591568163931768	0.2644661462033404	0.7740720834951835	2.31041099901786	0.31499279938628677	9456	3
cg24376214	19	38918135	0.07826304500288077	0.1265124435984279	0.5361671547181383	0.5788754342767636	0.7486844216670204	9440	3
cg24376266	21	42688650	-0.3459448199243751	0.3266498387478647	0.2895682147895525	2.6586090772718736	0.10299076060739157	5557	2
cg24376295	3	188665276	0.20609540375082655	0.16261754026430145	0.2050256330878087	4.400552270386395	0.11077256593480993	9455	3
cg24376337	11	56430801	0.015548762177566802	0.12825967009393055	0.90350983618847025	4.697630726230593	0.09548220698805673	9413	3
cg24376339	2	192155833	0.18913489751623233	0.1345113652449714	0.15969781650314796	0.04966747571055244	0.9754720826271192	9434	3
cg24376434	1	170634859	0.14442613533832196	0.16723472055280733	0.38780033428567573	1.5607920873247634	0.4582244984555278	9459	3
cg24376548	1	207588998	0.05593962029003246	0.32782861000317925	0.864509371253511	2.8700145317632613	0.23811363390292306	9390	3
cg24376636	17	3828008	-0.36082150147717235	0.6047729055014867	0.5507590275792471	0.37131106734774144	0.5422904900430456	5560	2
cg24376689	6	32016336	0.06983751560081429	0.0884091394579787	0.4295654521856324	5.6191022217648126	0.060232023824887335	9449	3
cg24376776	10	101297245	0.09390876231264948	0.21972872828360365	0.6690989317740582	5.094277272068552	0.07830540601478478	9458	3
cg24376793	1	202545589	0.3062814596968328	0.19198314498099783	0.11063265237161347	8.551263949456196	0.01390325943332691	9454	3
cg24376802	11	2485050	-0.055424090589452635	0.3104338297476769	0.8583008464219806	0.5955129077675908	0.7424821463726053	9455	3
cg24376891	21	45760359	-0.013701166169753212	0.15341561558160657	0.9288375281508197	1.7249984245426369	0.4221058308969041	9459	3
cg24376955	10	43637359	-0.24758091052087625	0.1873210190955968	0.18627034573431178	0.7220543839422076	0.6969600464917585	9448	3
cg24377070	3	128182041	0.10555630803089774	0.21013219438215816	0.6154333921550981	1.8969793280695564	0.3873255736539271	9437	3
cg24377133	8	144170375	0.03924090812551365	0.060770344302252075	0.518457706332593	0.4797852775690118	0.786712318923527	9458	3
cg24377150	1	2179933	0.31917697823317953	0.2606972751902812	0.22083140447893465	1.8930403615408633	0.38808915657416376	9457	3
cg24377179	3	55523815	0.21598909825985044	0.23673260450442332	0.3615709268790899	8.68192301590748	0.013023999502069216	9458	3
cg24377285	19	38943724	0.06751358341167929	0.05675498484710789	0.2342185187018473	0.3519067749694736	0.8386570743416802	9457	3
cg24377329	11	118901748	1.1675186135924696	0.5988028355701019	0.05120536906093679	1.3907047093223426	0.49889862775447485	9446	3
cg24377330	3	149375961	0.3116250182441711	0.41265914282614263	0.4501510378608218	0.29473409521080907	0.8629771655752192	9441	3
cg24377437	6	142047924	-0.19638371660096807	0.10675475242370419	0.06583018555695956	3.6116928442910505	0.16433530065536966	9457	3
cg24377495	19	6660075	-0.08960493738251127	0.07011846060252391	0.20128188894760624	1.4051953951696725	0.4952969993841689	9457	3
cg24377562	22	30163270	-0.3576328508960478	0.7736281569191177	0.6438805155163536	0.9526704226069485	0.6210552626065149	9459	3
cg24377590	6	147525648	-0.9505685855183257	0.57717726613146	0.09957313615406001	0.2304958236251058	0.8911451910999842	9452	3
cg24377657	11	27723245	-0.12689749057664604	0.2891362256385958	0.6607450209819434	3.494624855178229	0.17424160165774813	9282	3
cg24377694	20	1975372	0.46016476826670283	0.4816890242441347	0.33941840520952066	0.5892975517348393	0.744793130854382	9388	3
cg24377826	10	126376113	-0.082289882134878	0.21978165588191265	0.7080944562272034	0.2565866327398484	0.879595341590577	9448	3
cg24378048	11	9685442	-0.14744479512183437	0.7632179442149978	0.8468114829684232	3.871490268035723	0.14431669347184117	9455	3
cg24378095	6	30295029	0.1321196817357693	0.7602338510026603	0.8620319088104994	0.05638023853245676	0.9722035146109999	9388	3
cg24378136	6	30042204	0.14948030141568353	0.17451242089055766	0.3916882831869827	0.4959466062804466	0.7803807767161077	9453	3
cg24378227	6	1396771	-0.024647846094153717	0.12698458549989033	0.8460967304102076	1.2285527001231413	0.5410322716525735	9457	3
cg24378250	11	6632529	-0.24540198751482864	0.19020917772788107	0.19699198165295384	0.0341246421951827	0.9830824159505789	9457	3
cg24378253	1	1017383	0.4969153056685734	0.7357757392065342	0.49944551635661405	1.9803226581120397	0.3715167497405094	9447	3
cg24378392	7	143599357	0.13454972969017473	0.38917139780112514	0.72954273485319	0.2990870548767612	0.8611009556851639	9431	3
cg24378421	8	11141365	-0.04567086980315998	0.06169524419442596	0.45913882183041976	0.0032803770892518153	0.9983611558294956	9442	3
cg24378439	18	76465650	0.018316010856914	0.1674478080968931	0.9128983982731834	8.469936610793926	0.014480269136868866	9459	3
cg24378470	17	9478950	-0.8226506462173928	0.7009139599534836	0.24052210948465294	1.5511456615297634	0.46043995127181886	9455	3
cg24378559	7	156889254	0.06059211780197972	0.08591166428122961	0.48063354758394633	2.640859351071034	0.10414719554389598	5562	2
cg24378597	1	179263242	0.1817837551408471	0.32165188440490255	0.5719671058295535	0.6123785988971976	0.7362472350681916	9250	3
cg24378692	3	145878963	0.06802238115581856	0.2404497324383746	0.7772561986049973	1.7367056189129892	0.41964221094729626	9427	3
cg24378791	1	1423784	0.18953896118616628	0.24974484870309224	0.4478941847220756	0.01294924325908093	0.9935462935694047	9455	3
cg24378940	4	7742291	-0.1998521151696635	0.10133897994771782	0.048596488175962155	0.1011497613011754	0.9506827382650244	9458	3
cg24378945	11	105947912	-0.17170293829834374	0.5378134294449016	0.749528484025795	0.4419057974095963	0.8017544430735529	9452	3
cg24378951	15	101690195	0.04246919687827434	0.22445982014138574	0.8499311831978	0.7790096642808116	0.6773922143194324	9458	3
cg24379122	1	43290402	-0.010819193209402141	0.2773697141205679	0.9688852883574584	0.18227453087163173	0.9128923937263267	9458	3
cg24379252	1	18967409	0.06608227806816391	0.3607532777537967	0.8546578899812305	1.5480918181908474	0.46114354403972013	9445	3
cg24379315	8	9413445	-1.4203317447814934	0.7348674642319979	0.05326420953366437	1.0350436981964017	0.5959956866554857	9417	3
cg24379332	19	10627706	0.02282496355872594	0.09550813822046782	0.8111176106857602	0.06666300098101104	0.9672178732387232	9456	3
cg24379599	1	186369020	1.30973	0.5308	0.013607382545636796	0	NA	1088	1
cg24379742	3	194397111	-0.17169305594773612	0.15814374744715073	0.27762184528158856	0.49186234320249256	0.7819760452323303	9458	3
cg24379915	8	29202958	-0.04339916389377985	0.192469742717284	0.8216014922321863	8.729277131032793	0.012719251520666025	9432	3
cg24380053	3	13028632	-0.0928775992355905	0.22248029733380575	0.6763387735708872	2.1264958384159316	0.34533237524975413	9459	3
cg24380059	20	56196288	0.3731851638252076	0.4974736619815901	0.4531579573106055	0.2984892043923393	0.8613583989731417	9458	3
cg24380168	7	45040141	0.8457372752258656	0.5595587111831246	0.13067735980483974	2.8919110245738144	0.23552092586737913	9342	3
cg24380380	11	68114997	-0.2651383813181072	0.21588273674623307	0.21938719037637439	0.8673684705484381	0.648116875625245	9457	3
cg24380408	20	35869089	-0.08635828732282194	0.2668552759858269	0.7462297652253678	0.6499702798045474	0.4201233054948988	5559	2
cg24380489	17	79793082	0.5037139779600711	0.15034467491216474	8.069653084840974e-4	1.8381790631244463	0.39888204532014837	9454	3
cg24380653	13	31308509	0.21308422177295325	0.20410678361059445	0.2964927800568691	0.6583759513660652	0.7195077540729077	9458	3
cg24381155	10	103289745	-0.043014274207217595	0.11983762877641728	0.7196415000336465	3.714466995201158	0.15610389534617455	9453	3
cg24381412	15	45996787	0.43170405208195706	0.3517761784244737	0.21974280860478537	0.37863728792437196	0.8275227795421601	9411	3
cg24381587	1	158736312	0.1571632994133169	0.2423915251574628	0.5167352483507296	3.7245095159087507	0.15532202168379558	9457	3
cg24381682	7	45961419	0.26303317239621155	0.2778355604475444	0.3437802093860292	1.2264124273679518	0.5416115598713367	9448	3
cg24381933	10	103348238	0.2710512268050838	0.42931271316698183	0.5278046275727267	2.3247734777400306	0.3127388634100693	9440	3
cg24381960	20	61695150	0.2365081075540983	0.2000933215145098	0.23721006049594281	1.817078615026554	0.40311261776994334	9457	3
cg24382063	15	90026333	-0.10203191015119346	0.15312198416618517	0.5051912696878001	1.0691111134092153	0.5859296447862676	9453	3
cg24382070	8	22013694	0.036441646636492936	0.15850027092115399	0.8181575415165449	0.9048677990836892	0.6360781158365514	9452	3
cg24382178	4	2066397	-0.33859663891593256	0.2286221997493829	0.13859822691591211	2.491877093040623	0.287670788972915	9446	3
cg24382249	15	66947171	0.011252441544886234	0.04207684101109473	0.7891411783016483	0.392291024086498	0.8218926307004635	9457	3
cg24382276	15	82204026	0.46869441370685966	0.20167913119810296	0.020127590153104016	0.5020052978522012	0.77802031063792	9457	3
cg24382417	10	22767345	-0.08668721638512564	0.11747957878023654	0.4605802098784398	1.7780509187550728	0.4110561485345394	9424	3
cg24382521	5	40908228	0.03441285753450261	0.15507437533064777	0.8243824251406596	0.1464769620064816	0.701925093846044	5556	2
cg24382527	10	135090367	0.31095824956875784	0.276235946188448	0.26029337456060053	1.4934929941282509	0.47390590148712913	9437	3
cg24382680	15	80351977	-0.36639643079059697	1.0423396078941591	0.7252031556763536	6.484239677739841	0.03908096188544013	9402	3
cg24382686	17	35053756	0.052090452324286635	0.1923708348875513	0.7865591329451682	3.566826850426589	0.16806349488920802	9457	3
cg24382712	10	119802739	0.054954059930921034	0.20987272749538569	0.793441180646837	0.13826645988537367	0.9332023413011151	9457	3
cg24382801	6	37665291	0.3640586991905708	0.47874673803189544	0.44699095996799926	4.696535187244182	0.09553452355559044	9450	3
cg24382823	9	129387040	0.10518122004693799	0.10739588711597593	0.3273930090764968	1.0179626688695012	0.6011075946472917	9446	3
cg24382918	3	141634157	0.09821618101651225	0.21375604954043384	0.6458910178527582	2.8174250546835853	0.24445781338627284	9457	3
cg24383018	7	1989451	0.12093102571270878	0.35150452349794287	0.7308174679752899	2.3433707321583794	0.3098442998953045	9442	3
cg24383056	17	48071706	-0.017449718341818563	0.3162066279981071	0.9559914428620044	0.648166463604882	0.7231900474636537	9376	3
cg24383305	8	141929688	0.518801	0.415574	0.21188600206817523	0	NA	1088	1
cg24383329	3	53228322	0.05218988540401945	0.27061350930139516	0.8470704528827513	0.19488990282588525	0.9071522776324634	9457	3
cg24383418	3	27770852	-0.10454378058751672	0.12177267186047015	0.3906076291544664	1.8374766308908537	0.39902216372764654	9457	3
cg24383467	11	11893602	0.0049252741651248716	0.08679736098771586	0.9547487131623448	1.3602485722075501	0.5065540308262055	9446	3
cg24383480	3	47466266	-0.16322797251896176	0.2065345208205439	0.42934201196940425	0.6782693065995529	0.7123865174352909	9459	3
cg24383498	10	127464573	-0.09717712351714827	0.12792434610250286	0.4474666557606182	0.9903104299814399	0.609476300096008	9452	3
cg24383507	10	103600846	0.16114822331343817	0.10734856638933224	0.1333121370181124	6.669010560413223	0.035632209811116346	9434	3
cg24383528	10	127541906	0.07472490214000883	0.1315869398969072	0.5701200103703505	0.5545749550319997	0.757836604807756	9432	3
cg24383902	14	73359793	0.24523497094425514	0.5373137160865299	0.6480956875399766	2.55367310586266	0.27891824941933896	9453	3
cg24384034	11	70858463	-0.3617553626440892	0.19963996994580063	0.06998020843806943	0.69938590194444	0.7049044967336312	9455	3
cg24384057	3	28040759	0.045781171376080385	0.16311569418778613	0.7789659214435118	3.3011902668141038	0.19193564730804727	9454	3
cg24384120	10	7594027	-0.053452681075469174	0.23888638620021443	0.8229458044211644	0.20169338418845473	0.9040716235893482	9451	3
cg24384195	7	106505370	-0.4167325837485485	0.2512852288145056	0.0972358252461446	2.8230636021071422	0.24376959049955063	9442	3
cg24384212	20	31482267	0.032976793389515514	0.1784584862062316	0.8533961702528848	0.4308642498370656	0.8061929888158773	9457	3
cg24384244	3	42947690	-0.07099206568039278	0.33716574553163847	0.8332342239914986	1.4245851024489706	0.49051836895691575	9403	3
cg24384331	8	142183860	-0.36452535437546457	0.2583260081805712	0.15821339046932575	0.32980190492300776	0.8479776900314439	9458	3
cg24384437	15	57724857	-0.09339635855268404	0.19427536023015707	0.630699754825543	3.7678725056870475	0.15199065309183085	9459	3
cg24384472	8	113703176	0.23743	0.511327	0.6424035804847368	0	NA	1088	1
cg24384519	7	31125198	0.08197796959087672	0.19280395183195687	0.6706994690098009	0.5716206501595706	0.7514051251384085	9457	3
cg24384632	7	29873786	-0.4005802724220499	0.2353715607184907	0.08877299005287158	1.7194562593949794	0.4232771431611838	9455	3
cg24384676	14	37641964	0.09870077303478698	0.22833584341226695	0.6655514328809422	3.3905480202712814	0.18354892786989674	9454	3
cg24384816	20	35972312	-0.0064984583757016915	0.1369129504322595	0.9621432931944736	6.170318029342733	0.04572276273203257	9456	3
cg24384879	11	47788928	-0.5376456290834881	1.1092333870039885	0.6278890344839065	1.2181698964147099	0.5438482908098986	9446	3
cg24384882	13	110961824	-0.16133833639513345	0.17341539349544446	0.35218594272155773	0.9116982919176331	0.6339094576894282	9457	3
cg24384918	7	43153950	0.017558631164914233	0.059182429747130505	0.7667058231078061	0.07776787954822507	0.9618623366285478	9458	3
cg24385322	5	141017773	-0.46784667259928553	0.41801360752192784	0.26304886353761725	2.6934548620087173	0.2600900319945877	9458	3
cg24385334	10	49732315	0.0835041087515443	0.4873658737865039	0.8639583015360586	0.591240231099395	0.7440700349740099	9457	3
cg24385580	17	28088301	0.26382164253391865	0.49671718642605966	0.5953283570556186	0.6914568780044807	0.7077046459936763	9454	3
cg24385632	11	16838615	0.27795119676748	0.4926931252222221	0.5726543035679986	1.0915977090056783	0.5793787590894186	9454	3
cg24385652	10	50329828	0.2844543896944171	0.199134666763854	0.15316169032516924	0.38526968352826574	0.8247830954974151	9454	3
cg24385675	7	123174599	-0.6561589070409223	0.7710439440101822	0.3947689848616795	0.6230497013916784	0.7323294113837834	9425	3
cg24385694	6	4282346	0.3349322034957634	0.4681132684583165	0.47430388846849764	1.1691832421971906	0.5573334185535104	9371	3
cg24385709	6	31126689	-0.3819242179100641	0.4533540667876506	0.3995409485229719	1.378316099759779	0.5019985489261775	9440	3
cg24385733	1	181074948	-0.12433201689857051	0.594235535406936	0.8342685419059362	0.24055451880576947	0.8866745637733349	9321	3
cg24385839	4	97047512	0.3180065774657476	0.48309039791052577	0.5103611124416675	2.3731157495284183	0.30527023606780596	9451	3
cg24385902	6	144617301	0.25353651321515175	0.1380909460598674	0.06635601132889582	2.825659091958798	0.24345344493293067	9441	3
cg24385940	2	200213525	-0.1117855407610089	0.10954828828377215	0.30752811634478006	5.33027314511233	0.06958984882070576	9334	3
cg24386135	7	32651291	-0.12012489253052135	0.22616976512111264	0.5953307026477587	0.7220579413289245	0.696958806814655	9452	3
cg24386296	4	1723849	-0.5213762019124766	0.42280979740280583	0.21753012806170158	1.6444316731106938	0.4394568103922925	9448	3
cg24386596	20	56964081	0.09440314940953765	0.24309298844055047	0.6977631665339914	0.7614983686072097	0.683349262848696	9441	3
cg24386894	8	8863572	-0.023481917283464555	0.14472807722460257	0.8711101473320638	0.06476238691919117	0.9681374640616904	9454	3
cg24386905	10	372859	-0.08619040693189778	0.21416761883216887	0.6873575213838027	0.5026106719335487	0.7777848496098076	9454	3
cg24386906	6	116692844	-1.4342015113799622	0.6141652565613864	0.019532736731686734	0.5597572771496155	0.7558754700137673	9458	3
cg24387101	14	105738663	0.5803263275544791	0.267083421699977	0.029793267743995894	0.5896279612262564	0.7446700976577075	9458	3
cg24387126	8	11617293	0.13872896214107008	0.12193600836986054	0.2552376704610157	1.217178207192954	0.5441180219208643	9456	3
cg24387129	10	45798249	-0.29678482099976244	0.13130328505008132	0.023802635248350287	2.7452665602886532	0.2534387049785744	9458	3
cg24387198	3	133381208	-0.467391425344766	0.3940131478212621	0.23553027044840769	1.147963280503547	0.5632781966729425	9458	3
cg24387285	22	50747822	0.3218246463870638	0.24351059303057654	0.1862999514001285	3.303890868761283	0.19167665131724249	9458	3
cg24387347	12	56661247	-0.17257775370699788	0.27581817232115075	0.5315157213433828	0.8594420140609509	0.650690607506574	9395	3
cg24387367	12	132689907	0.004949323021390015	0.07107225974864927	0.9444818691444463	2.0544366481948844	0.3580014207200891	9393	3
cg24387472	8	142528745	-0.1387951242741632	0.33392143308484734	0.6776646418931338	0.13984204985052018	0.9324674586853381	9440	3
cg24387864	11	69454823	0.1474300262689271	0.1064715826240347	0.1661475926800992	0.3626549786515373	0.8341621347641753	9452	3
cg24387962	15	35280570	-0.31104306522098785	0.621096462482007	0.6165142010533486	2.860018542062093	0.2393067036135912	9413	3
cg24388061	8	141249678	0.06396287438345116	0.24546429632313593	0.7944170806009019	1.2004204889797503	0.5486962636001989	9450	3
cg24388239	11	68438018	0.07823149768848012	0.18021241182773376	0.6642106287916689	0.19073687888975646	0.9090379473240969	9459	3
cg24388251	8	55618220	-0.15635068937352228	0.142519528404067	0.2726206374573091	1.2256024306000528	0.5418309561023736	9447	3
cg24388424	6	28565403	-0.0619747284471122	0.08869373598283892	0.4847084186260972	4.787512900246734	0.0912861272209132	9398	3
cg24389034	6	169977608	0.05199763087735083	0.049193888952385446	0.2905144610411191	1.1759644542967584	0.5554469204859942	9454	3
cg24389054	7	27194013	-0.11553420151355309	0.15848687707069717	0.46601220656292724	2.5839483552278155	0.10795208562621919	5562	2
cg24389102	6	128759061	0.016454650090887014	0.1475833523013906	0.911224667250036	0.6544648601073322	0.7209161609698252	9396	3
cg24389195	13	30385117	0.17936783512784568	0.17420273616322632	0.3031743676132961	1.5382513440071237	0.46341807062620033	9453	3
cg24389239	17	6365559	-0.3029567732549044	0.22458874022596464	0.17735618448863075	3.5694025345436686	0.1678471949619514	9456	3
cg24389347	3	126277693	-0.3089543638773237	0.22389772678811373	0.16762033769321724	0.8117456276052488	0.6663949182708084	9455	3
cg24389359	12	111284228	-0.06537192513883491	0.09052106224319569	0.470187726854786	3.046146635410275	0.21804074767808562	9458	3
cg24389386	6	29854740	0.06351336484737415	0.052931265932852696	0.23016982298241218	0.03537727920946127	0.9824668860184412	9335	3
cg24389389	4	141075404	-0.8639271222388983	0.9238398811753906	0.34971197392558806	0.624410786652024	0.7318311995464329	9454	3
cg24389488	17	44849857	-0.1903288434980455	0.29665788528080783	0.5211479419335862	0.13671062496503408	0.9339285781358176	9456	3
cg24389585	7	27184125	-0.12478931885572253	0.2530333648948309	0.6218900880563554	1.5505622843770066	0.2130524516730507	5562	2
cg24389599	21	47531945	-0.31162255412964096	0.23028404379282189	0.1759887134230781	0.4828171886954193	0.7855206015305456	9456	3
cg24389606	14	104602875	-0.05396493742808175	0.3939114037536026	0.8910326510100092	0.16389972118593182	0.9213181518841146	9456	3
cg24389611	4	39056150	0.1335503288012801	0.12217165509020703	0.27433375246834135	0.3213043303227824	0.8515882316518053	9445	3
cg24389632	10	38146246	0.16593303014096716	0.429227392356357	0.699063190757115	0.18834516462337134	0.9101256770928208	9451	3
cg24390322	10	99532367	-0.01009193551677454	0.08038422657277276	0.900091138929281	0.02411072190588137	0.9880170137844433	9453	3
cg24390519	8	37702396	0.13128437310203078	0.20614133632301967	0.5242122422666049	0.6559159800993688	0.7203932827556384	9456	3
cg24390590	15	101991512	0.1097274247299824	0.11631788372663389	0.3455065285732958	2.919282337795436	0.23231962328134195	9459	3
cg24390732	6	170060563	0.5450271654349632	0.2077365392151105	0.008699411999792772	0.2077031476004273	0.901359072794892	9457	3
cg24390742	12	127655726	-0.014595734727813432	0.150747643601036	0.9228675082122102	1.0173949145221264	0.6012782595951376	9457	3
cg24390871	12	14996508	0.6042785638178607	0.26900478219020346	0.02468167647122161	1.4866804438304329	0.47552290780302997	9457	3
cg24390909	17	72733532	2.371994174235956	0.9598052441058584	0.013461205372860195	0.06919687555462997	0.792509736719919	5561	2
cg24390913	10	118899788	0.0174103181391843	0.21427598069584253	0.935241671771948	4.21927686856009	0.12128180985166193	9443	3
cg24390932	8	20040785	0.213092912255634	0.23197690494547243	0.35830725140306846	1.3195927024788445	0.5169566013437396	9455	3
cg24390938	11	67777737	0.12685582058376726	0.17795157831686842	0.47592801668958595	2.6956927241533943	0.25979917193271046	9430	3
cg24390964	3	4345246	0.3436082915725427	0.9450124773803493	0.7161553399547376	0.8323980953809935	0.6595489757174764	9445	3
cg24390965	12	57637169	0.5054962635567964	0.6251247194180325	0.4187264738703667	0.22981105980591998	0.6316639601850743	5562	2
cg24391122	19	7986137	0.24509945263096966	0.7767288506556691	0.752341490609297	0.15439977178334519	0.925704799782957	9455	3
cg24391128	15	22979826	-0.40885726760419405	0.1960375481158052	0.03701424369444812	0.14788770085138409	0.9287238398255419	9386	3
cg24391240	18	47792928	-0.1316629984004836	0.21888800159654687	0.547501337201366	0.059581131064047485	0.97064879957724	9404	3
cg24391279	8	1708526	0.1785586069773907	0.16197255621376788	0.27028764786654874	2.2735420236928197	0.13159883014445192	5558	2
cg24391314	3	50533663	-0.08348242617152384	0.29531203106659754	0.7774127481408407	0.13643962566856	0.9340551337035574	9457	3
cg24391331	8	95648314	-0.17823630505406426	0.11296815724222431	0.11462143733888984	1.8495084560873736	0.3966288873545929	9455	3
cg24391458	20	48429246	-0.8732321366665009	1.0394296141307684	0.4008483730807841	0.7099958374840619	0.7011749025329075	9396	3
cg24391460	7	79084166	0.07842284568822745	0.11314060363854221	0.48821854888808625	0.8588801280242163	0.650873440171448	9439	3
cg24391854	11	134254690	-0.2181340852348508	0.18779058306019297	0.24540546121304854	2.467039715906966	0.2912655578688386	9452	3
cg24391982	6	169629902	-0.0038651110781005743	0.05296851567708402	0.9418300130792163	2.484069369878065	0.2887960108402075	9457	3
cg24391989	3	32010656	-0.12918426656839405	0.2608541529248686	0.6204338140250483	3.2187144288772642	0.20001614025032782	9458	3
cg24391991	10	30723100	0.22790240730129901	0.7494526151287723	0.7610579411069089	2.2171737649943113	0.33002499581467515	9324	3
cg24392132	12	6753626	-0.4468351172039673	0.26943196787868423	0.09722991297659805	0.3430947503409778	0.8423603601090364	9453	3
cg24392274	9	130921842	0.10434638407407908	0.15838805524911753	0.5100228559420468	0.45389458419818224	0.7969627874187561	9452	3
cg24392299	7	148801808	-0.298900160157486	0.18271022127369116	0.10185535214130616	4.593666803489594	0.10057682639838778	9425	3
cg24392313	15	40796834	0.0347725594470591	0.17202110954506275	0.8398063126962284	0.4091185599144276	0.81500642693935	9458	3
cg24392479	17	79934870	-0.6478085133863684	0.691050436977364	0.3485395713866336	0.7236407661584294	0.696407443169166	9453	3
cg24392548	3	46854173	0.4969944015664598	0.5385872158785253	0.35612487479003646	2.0346142357014902	0.36156728847268027	9454	3
cg24392574	10	5541423	-0.5153008426376591	0.252436671721321	0.041220283325884524	1.896664781026529	0.3873864945013606	9453	3
cg24392646	7	1451332	-0.18593239844648035	0.17968689769949653	0.3007820885903387	1.3883718213907545	0.49948090457898614	9456	3
cg24392818	11	74442547	0.7406562082778427	0.38492022871085846	0.05433189408293304	1.2566208588662149	0.5334924130476006	9450	3
cg24392889	17	77775305	-0.05760683170914293	0.24385300397906912	0.8132496304228032	0.6891550136674516	0.7085196349450941	9457	3
cg24392939	3	97591258	0.22902107292813148	0.15985956631673395	0.15196098790552978	0.9543436957266362	0.6205358823646797	9450	3
cg24392955	12	54454325	-0.019205772693334008	0.0997089348247374	0.8472578556439688	2.0683532174407695	0.35551899167933426	9456	3
cg24392970	13	86373600	0.07259028507199732	0.08178700912902954	0.3747813781414097	0.21725277082761407	0.8970655116562304	9456	3
cg24393055	5	141705521	0.7828217238594286	0.41393678752529783	0.05860265746410466	2.903948244236687	0.23410767447789105	9450	3
cg24393084	13	89815421	0.47167576391406657	0.27967540485510445	0.09169733754409508	4.537922934443441	0.1034195289014969	9430	3
cg24393316	9	100616469	1.0365004382526182	0.48693578888818273	0.033285852000547844	1.760648519594286	0.41464843606247787	9445	3
cg24393470	6	145069578	-0.340144	0.717738	0.6355633084801803	0	NA	1086	1
cg24393498	3	49203316	0.5797810318633806	0.47187149305913084	0.21919024516365251	1.2991300991150594	0.5222728901905709	9458	3
cg24393552	2	239014989	0.2494724190723758	0.339194024378259	0.4620436298400534	0.7699364021491941	0.6804722741476386	9457	3
cg24393602	6	52860404	-0.006418053099582027	0.34524621912877035	0.9851683515553148	2.391084237072505	0.1220289670728088	4816	2
cg24393673	1	102312610	0.022256165390896178	0.04625995472728404	0.6304377286311479	0.3377225819504331	0.844626052517077	9446	3
cg24393699	1	197744782	1.553547288419198	0.7866419033902571	0.04827831518926881	4.394780983503278	0.11109267770529066	9456	3
cg24393700	12	133008035	-0.027751653028774827	0.262052589124896	0.9156608346782906	1.923072620838039	0.3823050952751194	9456	3
cg24393714	7	32530032	-0.2953742176362994	0.6448732448930069	0.6469276292787987	1.071824922236354	0.5851351334251061	9457	3
cg24393783	17	70123165	-0.02208927663292766	0.0997391750607608	0.8247261689699377	0.18789652421492178	0.9103298595708478	9452	3
cg24393844	12	68115110	0.2755274395162974	0.17008699248631415	0.10524931312793165	0.79993887494756	0.6703405330226875	9455	3
cg24393942	17	79634844	0.11475159800429399	0.2506300372146773	0.6470583892319335	4.676206131952126	0.09651053882523335	9457	3
cg24394020	22	50354019	1.2920769537173549	0.5298600607565066	0.0147473425041659	0.7902226920059764	0.6736050318451692	9443	3
cg24394021	7	155613295	0.1970378871372939	0.2047913925590092	0.33597953689436255	0.06915884732894119	0.7925654566785074	5512	2
cg24394097	3	155860792	-0.14887498744808889	0.16707223700872995	0.37288542363730803	2.4869912436022124	0.2883744061462577	9454	3
cg24394172	4	46995203	0.2526744288793942	0.16201829662352585	0.1188680198087501	0.2542951809316539	0.8806036942961639	9455	3
cg24394288	19	27733379	-0.127343	0.343595	0.7109209713565499	0	NA	1086	1
cg24394336	1	17962705	0.4290020301655844	0.14090297509064031	0.0023294140989850304	0.5673067726588064	0.7530276091403282	9457	3
cg24394340	2	192172462	0.20812416555572796	0.13926508697927625	0.13505906095732795	0.6904210390406905	0.7080712749512086	9457	3
cg24394414	7	4823655	0.06164225179729456	0.19088918895340193	0.7467545799048108	0.2528320874079234	0.881248132766911	9454	3
cg24394631	17	43863000	0.07675596099379639	0.14343149023671956	0.5925528914751315	0.9125779493211655	0.6336307074212933	9459	3
cg24394643	3	122740578	0.28843826816156637	0.29636720124696525	0.3304309278096801	1.8134395420929983	0.4038467635781836	9457	3
cg24394667	2	102803068	-0.07494152763194976	0.28334502347721674	0.7914034506007177	2.0914551944752597	0.35143602245164374	9459	3
cg24394819	17	78725049	-0.24440932172727609	0.15693526132830313	0.11937804730000086	3.423127376911593	0.18058319586937618	9087	3
cg24394856	6	134175900	-0.12823759505721202	0.17367775510967415	0.4602926093681601	3.0997039883795874	0.21227939008491095	9455	3
cg24394865	11	66206319	-0.34402408365158793	0.9215730503592499	0.7089244787942282	0.6622945753052248	0.7180993940769925	9456	3
cg24394891	10	111646370	-0.46469710792656066	0.1622593293559176	0.004184388101999064	0.659762110841255	0.719009250598801	9454	3
cg24394990	1	87793364	0.09452951152781221	0.13258520927859122	0.475863225090008	1.6320276048931386	0.4421908059228059	9446	3
cg24395016	7	149558336	0.20265468427328354	0.20339293842244732	0.3190702551663239	2.143051869214123	0.34248550799203714	9443	3
cg24395128	17	57184525	0.7068621407281367	0.603017021798831	0.24111304900116684	1.7955318248210523	0.4074789873522325	9458	3
cg24395307	7	39990042	0.2717714526537386	0.3432148136305757	0.42845357698778613	1.0506358081894418	0.5913673363832453	9443	3
cg24395386	1	3328593	0.13047967149468298	0.3403832014904414	0.7014738373910581	10.840215193346568	0.004426670327205781	9457	3
cg24395387	4	519570	-0.30892995720239524	0.1591693051626597	0.05227173973693305	5.999638425969529	0.04979607003701943	9457	3
cg24395452	4	52943197	0.05754234392153934	0.14358637791974457	0.6886036664361712	0.7324841160616185	0.6933349536025845	9456	3
cg24395672	17	34344416	-0.19551292082033545	0.12274999496917446	0.1112110454795533	3.3068203520390234	0.19139610006257066	9456	3
cg24395710	3	58163815	-0.2009154151510498	0.3279134443388228	0.5400689790879183	5.3582417928149875	0.06862345477076932	9387	3
cg24395801	1	86622624	-0.11263112679478801	0.3917905849656537	0.7737464366075464	0.38578570514313654	0.8245703199953566	9444	3
cg24395851	3	62941754	-0.1272320576378689	0.12182295190313479	0.29629973090961226	0.7324158049835489	0.6933586352360835	9441	3
cg24395907	1	19229633	0.214171429575285	0.43559135888398864	0.6229457896331867	0.16585711931599426	0.9204168997695091	9458	3
cg24396074	6	30308095	-0.07043219265244037	0.20330897848773014	0.7290200880401121	0.5883470332989903	0.7451471847822995	9458	3
cg24396154	6	30138762	-0.20849820016565418	0.08276923892147141	0.011767861265147289	4.0698847093125705	0.13068801584248466	9456	3
cg24396167	2	122088615	0.3265288456515777	0.1808113766069612	0.07093259537914323	0.7650757445086696	0.6821280567600008	9457	3
cg24396271	20	18118533	-7.165246540613478e-4	1.0507118868225016	0.9994558889817762	2.451837875166972	0.29348787932558246	9421	3
cg24396358	6	32977400	0.08007514231530173	0.511874572731311	0.8756900837309	2.117505584012858	0.3468881823589983	9448	3
cg24396400	17	42154271	-0.23604116681523765	0.23651192441742522	0.31827471228601145	4.4244375723086256	0.10945751606466918	9454	3
cg24396429	2	40739661	-0.4092813391160499	0.2683727390680042	0.1272470977629115	5.51955664745261	0.06330580019821162	9457	3
cg24396545	3	14166344	0.6359474859801868	0.8069140142886451	0.430624768582383	2.4386642370000113	0.2954274115514298	9419	3
cg24396566	4	52904500	0.04827570526894997	0.17893532061112735	0.7873186127015639	0.05080596781172529	0.9749169570131482	9340	3
cg24396624	3	25469860	-0.34933799553217815	0.28080691031082156	0.21348095335525877	0.6317333370639013	0.729156663215045	9446	3
cg24396683	17	40118738	-0.2367605534003985	0.6752721589881486	0.7258771957471082	2.920230309381384	0.23220953317311221	9411	3
cg24396686	3	67774792	0.18322564703521718	0.15261547539792117	0.22991782601327526	0.49050949056892224	0.7825051733463364	9458	3
cg24396691	1	220101725	-0.024943347505834518	0.3235649605343917	0.9385526250284492	1.3919671060205951	0.49858382312678745	9446	3
cg24396741	1	201924387	0.5173621909317678	0.6581463836672827	0.43181485122566726	5.968740435471499	0.050571342456851305	9457	3
cg24396745	15	73660614	-0.1161385902505906	0.1653439662015407	0.4824260184176142	0.8392778047599363	0.6572841206997554	9456	3
cg24396875	2	190706964	-0.10992000217490308	0.10785377475863504	0.3081281173548233	3.912565406820578	0.1413830078673255	9457	3
cg24396973	19	38976392	0.5886224504631018	0.19115018700308714	0.0020743779009936045	1.9476270983994857	0.37764013931824886	9457	3
cg24397007	2	28619094	0.30994875779618714	0.17388414879068342	0.0746674851944855	0.14802998395877998	0.7004251297262465	5562	2
cg24397040	21	45138847	0.7321735878625921	0.6334954511892001	0.24777618341667107	4.009690733901959	0.134681120237651	9436	3
cg24397114	11	67774728	0.01382108343199363	0.26483866806526646	0.9583798481803427	1.2126777966082685	0.545343777757375	9454	3
cg24397241	3	11227410	0.14983866080659036	0.11970880122476625	0.21068177528429533	5.53770139120866	0.0627340638606437	9456	3
cg24397318	19	17420802	0.3588317092761128	0.17712788182647515	0.04278178462906244	1.5156078400410913	0.4686945884364756	9453	3
cg24397545	6	24172312	0.05837086011345807	0.09221803684042543	0.5267560004923115	0.6281503754814182	0.7304641041489845	9341	3
cg24397552	15	40226086	0.18237063718371457	0.562074254209675	0.7455897677423655	1.9391394828794866	0.3792461769190103	9455	3
cg24397622	12	104359611	0.943268487693706	0.9018904270543177	0.2956167834785524	4.316386895210085	0.11553365021440053	9388	3
cg24397692	1	16015471	-0.26009150030325756	0.19217853887040992	0.1759327525561978	2.1571416983190796	0.34008120584830087	9447	3
cg24397815	1	50798944	-0.0858686967275909	0.36877953648687933	0.8158812932297028	0.2783375817394267	0.8700811543083357	9456	3
cg24397874	22	38368323	0.10295804255991824	0.2895204938358048	0.7221283598616672	4.203877869479714	0.12221922326693105	9459	3
cg24397937	8	143821040	0.09361250288664527	0.4675145607959793	0.841297255715693	0.3156633785361961	0.8539935061450407	9449	3
cg24397939	2	208115539	-0.209789	0.514125	0.6832365476327977	0	NA	1088	1
cg24397983	3	14166235	-0.09087990929491109	0.5642368919779601	0.8720406787535643	1.2318052126753458	0.5401531295741423	9445	3
cg24397995	11	36311334	0.007796987753515293	0.24993770606253712	0.9751134498249672	2.965124520573809	0.22705516797821076	9452	3
cg24398023	3	49449349	-0.533044680936404	0.5793952975993657	0.35757185085762166	0.05904875788938818	0.9709072076595523	9433	3
cg24398061	10	102626652	0.35095922327056384	0.18651827605878596	0.05988565849567607	0.02416166699321725	0.9879918467984499	9458	3
cg24398258	20	61401678	0.0672234362443372	0.255238900004087	0.792261886940515	0.9327366933378551	0.6272761863941725	9454	3
cg24398318	4	89205684	0.12954534055826913	0.4745888405973708	0.7848814197016314	8.09138195508172	0.017497610022171338	9398	3
cg24398379	7	56516076	0.020456833357004912	0.06289972206264029	0.7450075254371276	3.2335964084566644	0.19853334576391482	9417	3
cg24398450	12	109029099	1.1891255141116273	0.5686686903765626	0.03652187213448307	1.0615076464878443	0.5881614327659439	9453	3
cg24398472	6	71669827	-0.05113225526302093	0.15732355521591962	0.745170970078423	3.9702029197417246	0.1373666762046683	9451	3
cg24398479	7	27192061	0.2072478001111181	0.39167225333884786	0.596711267921739	0.3048292553184452	0.858632194267732	9438	3
cg24398932	17	33570020	0.9479710003872637	0.8529808514067013	0.26641231216500155	2.6764056925585002	0.26231666860082886	9416	3
cg24398933	1	151492569	0.48344965218198566	0.25704575896074583	0.06000019496995386	2.696985907743344	0.2596312422166365	9452	3
cg24399028	1	1338100	-0.47604158225360205	0.24071311770703313	0.04797041577909809	1.9797570705605272	0.3716218272218536	9458	3
cg24399106	4	183065224	0.4204849288208428	0.4352038139326746	0.333954454655259	0.647793151973773	0.42090279198581787	5562	2
cg24399111	1	1271760	0.18040764710172305	0.8005969968100392	0.821713696180995	1.3570708811448318	0.5073595066533627	9437	3
cg24399122	6	70992907	-0.09182785034250676	0.207325668783867	0.6578265134113621	0.3554252705737835	0.8371829657682083	9455	3
cg24399204	2	11636294	0.09879877656219271	0.13357978871087126	0.45952836147905685	0.18598735330710725	0.9111992621065396	9459	3
cg24399376	11	2005497	-0.36132660041170933	0.2396726664219317	0.13166111225395724	1.0142479478034145	0.6022251056588617	9455	3
cg24399395	21	34392203	-0.08495162369150162	0.5867138153696505	0.8848748875422595	4.2737691827477775	0.11802195749350164	9447	3
cg24399405	16	189577	0.05683837999097374	0.28439575167483233	0.8415927007547873	0.5687661548257406	0.7524783320340092	9458	3
cg24399406	17	33895357	-0.08500458193381824	0.561516095397394	0.8796727689263375	0.3221219000813191	0.8512401864020075	9455	3
cg24399430	19	44203583	0.42194186149788876	0.18818938870767432	0.024954074613107124	4.650726141781767	0.09774794817335461	9459	3
cg24399432	1	24796905	0.37661726244929816	0.23626140145739286	0.1109203097387232	0.22151760015575167	0.8951546341202776	9459	3
cg24399467	7	6474426	0.15987407503014087	0.16999610707125	0.3469830570359635	1.2933890036048021	0.5237742532993814	9358	3
cg24399529	15	69373153	0.7496600497831138	0.17473509492855774	1.7845917637674007e-5	0.1400474347195343	0.9323717062485166	9455	3
cg24399540	2	207307150	0.08014702745692442	0.2927015190486176	0.7842242723951516	2.5620029185188393	0.27775899680233496	9458	3
cg24399555	12	131561312	-0.008977612010334595	0.23275770060772977	0.9692327157779776	1.449197185014337	0.4845190194906435	9459	3
cg24399556	3	183353893	-2.3299643436945945	0.8462660375511889	0.005901057172284393	0.7965216529790289	0.6714868632579459	9414	3
cg24399712	22	39784796	0.0335723601042334	0.03862894649558421	0.3847932479183817	0.7561027457919378	0.6851952992948508	9459	3
cg24399720	7	121036541	0.14132056513363156	0.7251592023891431	0.8454852293637689	5.131429677169715	0.07686421629097014	9441	3
cg24399830	13	39260633	-0.16363087812750893	0.26605554331277415	0.5385380426600843	0.055022686964394614	0.9728636468294042	9447	3
cg24399854	2	27886207	-0.4393593099067235	0.8012606901753905	0.583461873985237	2.6983363263964764	0.25945599595103835	9459	3
cg24399924	2	85980533	-0.002647305187604096	0.3909487454664385	0.9945971746440306	3.528941544922123	0.1712774072240314	9422	3
cg24399959	7	82792053	-0.14296745162534752	0.2883495322508493	0.6200263398342389	1.0451100042772465	0.30663599098524424	5554	2
cg24400183	19	12444613	0.013544987634054541	0.2671120530627886	0.9595573973514042	1.6148292200344154	0.4460096858625834	9444	3
cg24400347	1	214557295	0.1465157216314787	0.22777183861660064	0.5200576604087237	1.2271769630560274	0.5414045587554946	9452	3
cg24400488	1	151431477	-0.8694548613572679	0.6234163470886779	0.163117899472821	1.7668358090359408	0.4133676432976417	9445	3
cg24400517	7	139876520	0.11841067038006803	0.16883914683838364	0.4831018571674704	0.4785085178491335	0.7872147005615924	9288	3
cg24400608	1	230202380	0.12029903131396866	0.46497962559267597	0.7958521125210741	2.3481549894270533	0.3091039982747089	9458	3
cg24400630	1	89728035	0.1378725022921775	0.15643048913665555	0.37811979618957325	0.3501780939713977	0.8393822729799661	9452	3
cg24400656	6	164507247	-0.04178393088728074	0.07060707929116017	0.55399722035728	0.22491967646073388	0.8936332362799964	9457	3
cg24400921	12	42984337	0.029036595002355246	0.4496966247490981	0.9485169309829213	0.09764364749034259	0.9523508008813522	9437	3
cg24401026	6	136732287	-0.002580161562800504	0.13295469907710186	0.9845169679658801	0.6764108177122555	0.7130488063148217	9448	3
cg24401044	2	239982465	0.12637647258408963	0.2358527554760959	0.5920775392756839	4.99326079276908	0.08236205906181299	9455	3
cg24401187	4	77922792	-0.07055730557627396	0.172645335808495	0.6827719207707086	0.5301602872372632	0.7671444657786048	9454	3
cg24401262	1	31956405	-0.27743042530250034	0.18827013987783262	0.14059569323921672	0.8836391748985013	0.6428656060177148	9459	3
cg24401302	1	117028299	0.171192194915108	0.2887981287638422	0.5533320093281906	8.288376416781574	0.015856302741557065	9459	3
cg24401310	15	31195869	-0.09018448210899527	0.3224590191737192	0.7797250616253931	1.6411741117631484	0.4401731723919362	9414	3
cg24401363	12	132403857	-0.3041663875244412	0.6933352094309462	0.6608786854868799	2.1364660773749287	0.34361513597678794	9444	3
cg24401441	20	21679843	0.04009335705696515	0.049132758738635256	0.4144881932869771	2.2076925714885203	0.3315932254734881	9457	3
cg24401487	1	230416880	0.14086565926702993	0.1546378189577602	0.3623273819830301	3.896182882669243	0.14254586928712296	9459	3
cg24401489	6	28859583	-0.13828607303950902	0.19056654152513414	0.46804865599260886	4.076945231098164	0.13022746645904643	9437	3
cg24401490	3	159483186	-0.6813075366938102	0.3991124606841532	0.08781154367076666	2.1523060880281193	0.3409044507595307	9455	3
cg24401645	1	197115755	-0.12585247908121996	0.5273068687873672	0.811361262375357	2.3382485925269445	0.3106388497939268	9456	3
cg24401656	2	175450074	-0.06508495538891515	0.18322118219095337	0.7224201747116348	13.768658944792135	0.0010237023459570966	9456	3
cg24401737	2	202047473	0.44961502905402306	0.22148818345301213	0.04235928530825898	3.7284124242415673	0.15501921343175384	9456	3
cg24401870	13	70682525	0.04110071617139771	0.0701752483763901	0.5580860108383825	1.4907225527130423	0.4745628206392881	9455	3
cg24401912	12	10826432	0.546255495135645	0.6661650440495184	0.41221597109404623	1.4749228493374904	0.47832664378693224	9457	3
cg24401957	7	77179087	0.07509476695768665	0.10920374170239479	0.4916685186084441	0.40365259796108427	0.8172368704916398	9444	3
cg24401992	17	16838236	0.3327961326925774	0.4666614701903012	0.4757575759756224	2.820437348492844	0.2440899011418228	9450	3
cg24402067	1	41828101	-0.004445583236993066	0.6190188202564088	0.9942699129298992	1.161651723711966	0.5594361587474024	9445	3
cg24402151	11	123388890	0.14837876019680665	0.1637294482127029	0.36480694455566526	5.297790085877071	0.07072932276318836	9448	3
cg24402165	11	27427559	0.10727080475015731	0.2700594908386075	0.6912113133145934	1.7199282173904886	0.42317727042956527	9455	3
cg24402183	17	78311843	0.05540080657312754	0.16427458339591128	0.735932103744696	6.321749885402089	0.042388637222258566	9455	3
cg24402300	19	55591437	0.04703534669886596	0.05829892578962188	0.4197839591486472	1.0913448996431865	0.5794519999056755	9449	3
cg24402323	1	235491028	0.12453865251349897	0.4709559885348393	0.7914424452839901	1.8540969323987047	0.39571996926354364	9456	3
cg24402332	19	979382	-0.9954106999991468	0.6009267033021846	0.09762881590970811	1.0426483889744964	0.3072063256852712	5562	2
cg24402372	12	52997366	-0.08187102230557633	0.18270290650960322	0.6540737210402248	2.3835824055544563	0.30367682983523353	9452	3
cg24402392	11	123069138	0.1750344960126639	0.4052899748810714	0.6658324663330246	0.592605893079159	0.44141320152374897	5559	2
cg24402603	22	45064465	-1.574986584204974	0.6723330268928717	0.019151486436629183	0.617495139787932	0.7343661227492088	9425	3
cg24402667	17	36612623	0.1691612655798178	0.18635788788287744	0.36402480310764385	2.774566740117722	0.24975286999229473	9413	3
cg24402683	19	2867294	0.0905545604720615	0.13548425677226583	0.5038929761243733	2.4694927911428928	0.2909085287049049	9457	3
cg24402755	1	87380200	-0.8932912302547718	0.6926672917488366	0.19717578900244295	0.6042859511079162	0.7392323651765595	9453	3
cg24402880	4	84035837	-0.1419573945731886	0.31772025394436215	0.6550195051382679	0.4086037424943656	0.8152162436955472	9452	3
cg24402935	2	50884693	0.1425027779245592	0.20399309360111362	0.4848228736124701	1.0141964040247506	0.6022406263376354	9458	3
cg24402975	19	1009732	-0.21956188980387953	0.33046013436100025	0.5064262459933717	1.7275688534078402	0.4215636828538206	9449	3
cg24403033	2	112812772	-0.4564431543137201	0.5348289460225596	0.3934166548018817	0.20704930568087002	0.6490900240226525	5548	2
cg24403093	7	148922922	-0.2509211114554407	0.4258500250775283	0.5557109308120729	1.387398067883147	0.49972414943072135	9424	3
cg24403305	7	1947168	-0.20422708230174497	0.26277321578335644	0.437041368151912	1.3348980542105309	0.5130155988773845	9454	3
cg24403338	20	31366437	-0.08541181299194271	0.10948056191667829	0.43529961812078444	1.2225062230301338	0.5426704162744029	9456	3
cg24403487	17	79174196	-0.2709495928634388	0.48543105638043005	0.5767331709445218	0.3984712439629183	0.8193568121111372	9451	3
cg24403497	1	146644500	-0.6269362111697313	0.6101519847352629	0.30418119260038856	0.9661608825906524	0.6168801987353918	9451	3
cg24403578	11	124823829	-0.3965123873892095	0.9186516423178789	0.6660144821113063	3.752549457855844	0.15315960537536316	9336	3
cg24403644	20	42574624	0.20238471184389886	0.2429416143781574	0.40481142389068975	0.8750319085592553	0.6456382256529312	9457	3
cg24403649	4	39172243	-0.045186288355523	0.20181076349381474	0.822831805911996	1.9614996985828186	0.3750297775773286	9452	3
cg24403700	4	39448160	0.45913171486441196	0.2246353678101909	0.040963652984461696	8.895367936661343	0.01170564624747847	9457	3
cg24403711	13	46363388	0.23336412036749818	0.21005952138596368	0.2665929557483259	3.777281585662188	0.15127728633357043	9447	3
cg24403722	8	22550720	-0.7276666565023785	0.4789023416300488	0.1286500557998218	0.21324329423640598	0.8988656970885425	9440	3
cg24403804	6	16805426	-0.12085648940900422	0.1660873870063154	0.46681679679952726	5.181826301901995	0.07495156673239087	9368	3
cg24403845	10	108924366	0.02375727453119822	0.1652347769930646	0.885675064842268	2.3403359045902077	0.31031481880254125	9428	3
cg24403959	11	46260412	0.013805386987870635	0.14576425145347363	0.9245448765793856	0.6744610169629492	0.7137442968251388	9457	3
cg24403968	22	36877706	-0.1091789734733013	0.5034048078858022	0.8283010302993791	0.7406311140193982	0.6905163989642242	9422	3
cg24404083	6	64283656	0.5083676742350927	0.5749082760024523	0.37655654967389424	0.09475171991006787	0.9537288617278719	9453	3
cg24404329	7	115849899	0.3694507549643616	0.19961581847608179	0.06419703470539084	1.2967675119834028	0.5228902123429158	9457	3
cg24404479	15	99602366	1.3659555199572881	0.8019186336621393	0.08850085932745885	0.9861548926889967	0.6107439673465398	9433	3
cg24404533	11	1036766	-0.2079972238515826	0.1117731036480582	0.06275999909603149	0.6409944127817392	0.7257880808740349	9455	3
cg24404630	18	13611824	0.06707288876465325	0.11685863340935738	0.5659907722969001	0.47534736068012295	0.7884599390981488	9458	3
cg24404823	1	247496053	-0.42684720705204066	0.17401379068849157	0.014168985262693914	5.98934301783414	0.05005306637233568	9452	3
cg24404878	7	3082168	-0.404746348285947	0.3602626166513626	0.2612354530301644	0.29215354007212263	0.8640913643130579	9382	3
cg24404909	14	105175111	0.0021328918042773336	0.390426614166157	0.9956411962863417	4.371800841404782	0.11237650195674688	9451	3
cg24404943	7	134001981	0.6961454367795199	0.5827831481446994	0.23227508445586065	0.6920882380610106	0.7074812730300726	9452	3
cg24405068	6	137366336	0.3080214688749025	0.2005073613941919	0.12448681667180894	0.13021512097823332	0.9369666773631008	9454	3
cg24405174	7	135346500	0.061488027847545916	0.03994101342334374	0.1236893769940705	0.8621996262958002	0.6497940495482297	9441	3
cg24405179	1	226411259	0.034540010333837114	0.7531526257570366	0.9634213799580837	3.644588829684283	0.1616544227994202	9417	3
cg24405248	15	62537146	0.3072231505728336	0.17652893504722586	0.08179656698261535	1.1730292482145812	0.556262694545486	9457	3
cg24405270	7	141401010	0.2005296920909476	0.2216981397433336	0.36572142980199396	0.9378838596400698	0.6256639145175299	9459	3
cg24405291	6	32050905	-0.10617454748033754	0.25490968652350027	0.6770307844067913	1.5354777924742762	0.46406117339286856	9451	3
cg24405381	1	52464193	-0.10605475323747969	0.1051422821216705	0.3131288743199257	1.0971652923491781	0.5777681321900798	9458	3
cg24405470	2	75767666	-0.1700858012597274	0.15232819646650542	0.2641762394666552	5.441734135992147	0.06581766129048303	9453	3
cg24405498	19	1556284	0.14298578697717115	0.7616604570994406	0.8510890637784028	2.2278777987436342	0.13553990197425758	5562	2
cg24405537	12	14924105	0.3779644145388736	0.8163939580530196	0.6433871845672121	0.19506330323918547	0.9070736307519293	9455	3
cg24405543	10	11872888	-0.26258081858577437	0.21006222178568243	0.2112942584680116	2.4652931529308044	0.29152002578352876	9453	3
cg24405567	15	70787565	-0.09978459564988273	0.15901224070742845	0.5303133435810354	2.7398629122925224	0.25412437762001383	9411	3
cg24405617	12	57944044	0.17957986793947678	0.5188083997441542	0.7292381866668542	1.2372382562864468	0.5386877830433454	9459	3
cg24405636	19	42724150	1.387212515620219	0.820793421486129	0.09101125931558034	0.4863517460653215	0.7841335936905669	9458	3
cg24405650	1	173793317	0.4293010968839535	0.2801345899977238	0.1254036416058226	4.498407392214887	0.10548318780034546	9448	3
cg24405664	12	95611285	0.16315476345848992	0.6423546423961877	0.7994995458921039	0.3736187212301698	0.8296018761024804	9449	3
cg24405700	12	655829	-0.06547686647653013	0.09386915041654716	0.4854690523925247	0.15113631319039766	0.927216532458476	9444	3
cg24405716	15	31280513	0.2290114679455315	0.18871589031727157	0.22492912739190574	0.9538384525659308	0.6206926629221906	9457	3
cg24405911	4	31146869	0.08724573180608633	0.23043796522506485	0.7049787398964733	0.4654699790222945	0.49507860536649473	5556	2
cg24405951	1	19337477	-0.36296012270844047	0.19945449841750418	0.0687949470036441	0.015698067372407913	0.9921816895435949	9445	3
cg24405999	3	133393119	0.02674711632458229	0.07900217469940647	0.7349398843565647	0.6404410032471157	0.7259889376838076	9455	3
cg24406116	1	109940036	0.12819762458955272	0.1882247750947389	0.49581584673103735	0.28625364764410105	0.8666441508019576	9435	3
cg24406162	1	24017943	0.006731861363865998	0.08096612742424332	0.9337369057986321	3.6843652033940737	0.15847116893138705	9459	3
cg24406240	11	88153520	-0.45775944079374314	0.15145973379094183	0.0025084708867371824	0.18745132772094597	0.9105325199568555	9450	3
cg24406243	4	39046603	-0.16027696964383173	0.8452028575925492	0.8495980092305411	3.3752721164630946	0.18495623337725936	9428	3
cg24406344	2	97167519	-0.08182559907054832	0.39590396210926454	0.8362594460614289	1.993717456072482	0.3690368674897089	9458	3
cg24406391	1	155938911	-0.19290146345142647	0.19466516818328575	0.3217149750447037	1.1213387620747315	0.5708268352756547	9454	3
cg24406619	1	53611984	0.09329129751203415	0.22013474865343133	0.6717176716434823	1.7531506678304083	0.4162058397878686	9459	3
cg24406668	20	44639431	0.1530677789458329	0.36821548859887954	0.677628348069286	0.34728207974694403	0.8405985848827386	9422	3
cg24406691	1	104068664	0.008270661856200009	0.7259955233977695	0.9909105628697498	2.7566224983440137	0.2520037654874066	9459	3
cg24406754	12	64783110	0.053821863779627485	0.12726340350403983	0.6723557791995027	1.3888096507564263	0.4993715728427755	9454	3
cg24406771	1	229002047	-0.26742965168189814	0.20591476643635298	0.19403332530037357	0.918356661294665	0.6318025650922439	9439	3
cg24406775	11	62655842	0.0037400446297042897	0.2787536392132792	0.9892950838394866	1.986100529204146	0.37044501063421975	9453	3
cg24406898	7	94023308	-0.00285255240272525	0.051013595832332274	0.9554075350016601	0.526595396447004	0.7685130782751993	9457	3
cg24406902	4	84692932	-0.07123211045391806	0.13233553464180425	0.5903913782444594	0.553314430990005	0.7583143909873137	9429	3
cg24406937	21	46697204	-0.5220651951524397	0.4404739047057206	0.23592444940569315	8.670927132975603	0.013095801890782832	9438	3
cg24407065	1	169335802	-0.3009517641354454	0.3211482059455065	0.3487010670038192	1.8511881669225247	0.39629591627813426	9459	3
cg24407086	2	202820266	0.035875301490858436	0.24077557989092516	0.881554484758708	0.0963859121565122	0.7562105601091962	5561	2
cg24407092	2	242031617	-0.814419450958108	0.2679353335572883	0.0023688311876258273	3.500947851977038	0.17369160697475547	9458	3
cg24407096	6	169653618	-0.08916740571825708	0.25334027690760086	0.7248630452169491	1.1412437634980181	0.5651738580827247	9428	3
cg24407097	12	118815886	-0.2724622616288959	0.5525304410466052	0.6219297813459986	1.3965820408842686	0.4974346835038826	9455	3
cg24407133	7	157258854	0.1592175080137166	0.1729429695781182	0.35724054778415565	4.955115131709	0.083948012893781	9454	3
cg24407204	10	118084109	-0.21009443786317744	0.1540335650041124	0.17258257348095707	4.157512020720937	0.1250857207937083	9445	3
cg24407308	11	46354997	0.6398990765369827	0.5074442953153253	0.20730045491220558	3.126330311077831	0.20947200933501647	9456	3
cg24407327	11	64411428	-0.43750484103333703	0.3473893274611721	0.20788306068071175	0.48350407886930674	0.7852508646618095	9366	3
cg24407596	7	98718683	0.015644723876360463	0.1649377553402735	0.9244321522873643	0.49241750523831446	0.4828508881135945	5417	2
cg24407827	1	111889159	0.10076683811125631	0.4453118520284965	0.8209807322135223	0.2569813304145958	0.8794217716000359	9428	3
cg24407942	6	170180742	0.012235120394416694	0.2220081157991597	0.956049921041479	0.9985957352052552	0.6069566740805603	9457	3
cg24408001	10	13039715	-0.10141878393242901	0.25365907065084503	0.6892867341671762	1.9681185719502885	0.373790691742889	9458	3
cg24408057	19	4277333	-0.07487804797336577	0.10105273510834036	0.4587056131189351	1.9775656553446184	0.37202923924668946	9452	3
cg24408199	3	183852724	-0.009626116824522033	0.7685240071184124	0.9900063900425419	1.5626947849679478	0.45778877441453714	9458	3
cg24408200	17	80914695	-0.05360766343585639	0.12299164080461923	0.6629351999693079	0.5401915855219268	0.7633063716097976	9455	3
cg24408313	18	60988465	0.16727249245381517	0.16180344971008387	0.30122942270298375	3.738560367235208	0.1542346424898828	9458	3
cg24408316	6	170482222	-0.2758078223474294	0.21628713965967128	0.2022409778243135	0.0016310879935131223	0.9991847884688625	9459	3
cg24408347	1	36553208	0.023553593181572696	0.2698626054174999	0.9304489952713924	1.1517205885479345	0.562220985201379	9447	3
cg24408436	11	64739374	-0.022566989773247552	0.0991232848436234	0.8199060004687118	1.2934233745173027	0.5237652520772115	9456	3
cg24408469	22	46770440	0.17451599359713418	0.30088822863219855	0.5619127777696934	2.566843795229735	0.27708751124542846	9452	3
cg24408511	12	112711543	0.23954214039803295	0.2688456202541643	0.3729277878618181	1.096296384058022	0.5780192004851745	9455	3
cg24408603	1	179851256	-0.0404209897456309	0.6171338805026197	0.947777556948372	1.1315433470939813	0.567921727447172	9443	3
cg24408656	20	21503861	-0.08729680365256669	0.3511648043516887	0.8036763034856049	3.1016549106852582	0.21207242074802088	9457	3
cg24408769	6	15506085	0.16361634087626617	0.12311716932790776	0.18386505937812983	0.1907673034801381	0.909024118875684	9445	3
cg24408776	1	203098067	0.6358407377626148	0.7295473929624404	0.38345114427822863	0.4720962925926501	0.7897426498338108	9435	3
cg24408817	3	156878512	0.18717993297614413	0.6214607764725557	0.7632669625267067	0.13984209643528733	0.9324674369659486	9455	3
cg24408896	1	153747658	-0.23681985508491704	0.1778301428483866	0.18295240459731513	2.397607066581564	0.3015547964304344	9427	3
cg24409107	1	24127262	0.20526132042788084	0.7778959141978463	0.7918821480663366	1.4602992090239506	0.48183689972357996	9448	3
cg24409356	1	165738333	-0.4339220117112226	0.5089767265015672	0.3939155451468887	3.013628641148411	0.2216148484807571	9344	3
cg24409440	6	110832610	-0.09330456043172268	0.17556168213279366	0.5950978871067004	1.4120256635484694	0.493608378741928	9455	3
cg24409539	2	114034595	-0.021534492563014176	0.17094173619219147	0.8997512169200799	0.8962532747785966	0.63882377993357	9459	3
cg24409566	11	2933967	-0.2417181139421148	0.12863021095114485	0.06022119918024185	3.072589512476354	0.21517690908591605	9439	3
cg24409649	12	31479318	-0.1034424544153214	0.6527960624253056	0.8740938665875237	2.7110776673496293	0.25780834120295454	9359	3
cg24409677	11	2019655	-0.16784577212299898	0.14209103774299886	0.23750137280515857	2.2186672221785306	0.32977864870285245	9448	3
cg24409808	10	64957287	0.04455058731012615	0.38597073348972377	0.908108437987142	0.1791886312430055	0.6720714471509375	5562	2
cg24409870	12	3190480	-0.11920858297636892	0.21693646065075878	0.5826560462602597	1.730705202239355	0.42090311554950066	9459	3
cg24409876	1	82607251	-0.11163751743919317	0.20678621424975366	0.5892872087175234	1.8781363243702138	0.3909920067950643	9452	3
cg24409962	6	15366581	-0.17090630788075015	0.14997229339152215	0.2544588708614747	0.14504511286426508	0.9300447679319886	9454	3
cg24410064	7	7222050	-0.4356386407128298	0.4648985721711915	0.34872682730140675	0.4542213829319492	0.7968325748424783	9410	3
cg24410214	2	202097173	0.0782529360149482	0.44290341951566214	0.8597584037370942	1.9774873715125418	0.3720438014689307	9421	3
cg24410234	10	98759629	-0.2502740859150132	0.2577872979131692	0.3316204918895612	1.8798030078835013	0.3906663125554414	9458	3
cg24410255	1	218098593	-0.04760715601602869	0.12725293592827625	0.7083192042677282	1.6091335204482475	0.44728166479698106	9458	3
cg24410256	12	49761596	0.1442901206006751	0.26274073276469945	0.5828867207893009	2.520314633004107	0.2836094065503473	9302	3
cg24410391	1	213189773	-0.04549962319164468	0.20623707621797924	0.8253898394342807	1.6920275044247188	0.429122114140612	9457	3
cg24410453	6	53919041	-0.13189795615305236	0.10100529122256556	0.1916029107026782	0.4543635419994486	0.7967759383674528	9455	3
cg24410469	2	236784196	-0.09228044224016328	0.07493141819726103	0.2181239413439916	3.7687230431820065	0.15192602995923518	9457	3
cg24410535	4	187645144	0.01369145387800531	0.2601689314837736	0.9580305018763219	0.07880089374730187	0.9613656561834306	9459	3
cg24410546	8	26371551	0.5086037838516753	0.4620349873307021	0.27098779162821807	0.7934437043713631	0.6725210598827569	9455	3
cg24410607	1	26762815	0.28587717845247584	0.2475220486219729	0.24810827433514865	2.950737419367618	0.22869438966207173	9458	3
cg24410690	12	129299481	-0.027509626878166975	0.1393912220901846	0.8435493362593938	0.8938145815306073	0.6396032026496172	9456	3
cg24410945	6	162524735	0.09020210059656712	0.18807469705253826	0.6315062653091219	3.9648145424039303	0.13773726694370217	9451	3
cg24410949	17	33458647	-0.3451080833562026	0.26990538421040994	0.20102873542089436	4.3862179130711345	0.11156934462205899	9457	3
cg24411043	1	161008297	-0.014678948295082268	0.12249525355336552	0.9046156044912806	4.548352660514741	0.10288161401832437	9456	3
cg24411075	1	158149705	-0.2652081125571569	0.19364901719621241	0.17083370567721898	5.376082381437129	0.06801403549824259	9458	3
cg24411299	7	155572931	0.194005	0.484404	0.6887864622754676	0	NA	1084	1
cg24411302	14	74893183	0.08939924846048501	0.11427725428991231	0.4340375031502167	0.5258061128720164	0.7688164255029314	9455	3
cg24411312	11	130028844	0.2808357604832237	0.23291714315057885	0.22792066403900896	1.8708846017378309	0.3924122628572069	9451	3
cg24411314	1	221914771	-0.2812533118124723	0.36718665407152845	0.4436952055202553	1.355742574482147	0.5076965830827213	9433	3
cg24411340	2	136289752	-0.21365795803298449	0.6922829358870722	0.7576044530125848	2.6267381020933636	0.2689125484200267	9458	3
cg24411488	10	1167737	-0.0564776543256322	0.26237578687524266	0.8295686477302966	0.6391631397417348	0.726452943286367	9458	3
cg24411597	4	123841683	0.004129839714330053	0.13157009510820356	0.9749593984234913	0.06326145223286184	0.968864292308482	9432	3
cg24411648	19	7939467	0.3228024001926903	0.4852607383590442	0.5059134119364233	0.3787595305356965	0.8274722018151134	9457	3
cg24411723	18	12702765	1.122510671563944	0.5373727319784197	0.036717936960021326	4.007658544437151	0.1348180385636936	9451	3
cg24411870	8	141908312	-0.0997722846819227	0.10305976385893134	0.33299381311167503	3.023654867227774	0.22050664828136146	9422	3
cg24411913	2	220159774	0.1433159589419028	0.6708041880297719	0.8308215814575497	2.1700562612290155	0.33789228064352744	9453	3
cg24411929	19	56989740	0.2426927238082481	0.31397443079731663	0.43954030874207817	0.9355769686773182	0.6263860000957063	9456	3
cg24411946	10	52645408	0.020669514932362663	0.12727504271904766	0.8709905739019371	8.140541293133131	0.017072767196318554	9435	3
cg24411972	10	134754396	-0.18316496228176835	0.12118256243313615	0.13066632058971797	0.5571011550824424	0.7568799856531332	9457	3
cg24412006	12	109728152	-0.12237884600162309	0.35978777658267797	0.7337497779325757	4.538109948758227	0.10340985888744521	9411	3
cg24412079	2	154730157	-0.04043029262470025	0.11323837293502596	0.7210640825155739	0.2725901704809568	0.8725851075083907	9458	3
cg24412117	10	93170566	-0.17611545906052617	0.33853251252989924	0.6029018575568625	0.05831326640009282	0.9712643203129215	9459	3
cg24412469	1	200590040	0.19761699615338146	0.2933002235313217	0.5004573238665864	0.03911704250122031	0.9806315057273282	9423	3
cg24412501	11	13690194	0.0746617770408067	0.21747950900111698	0.7313691089130725	0.1747305673515421	0.9163423096038227	9436	3
cg24412650	12	8760858	0.19582683813887566	0.2106278811328307	0.35251144286560343	6.822660657580824	0.03299727394053625	9452	3
cg24412662	1	2866667	0.20385496418538485	0.215694526948205	0.34460293395408487	1.0082241183624112	0.604041690645901	9458	3
cg24412714	11	4666412	0.15007899526689916	0.09597911391695517	0.11789671642703042	0.9135766559549231	0.6333143808118102	9452	3
cg24412744	1	178695291	0.2619726632486755	0.8103836352286347	0.7464908227521836	0.043306544324320684	0.978579476981709	9453	3
cg24412797	17	8191814	0.1082644474274085	0.5715371981842553	0.8497583420439087	0.7967850833479282	0.6713984240664165	9453	3
cg24412848	12	106751295	-0.03271030957397615	0.29342284015420433	0.9112369908860123	2.0411733595384582	0.3603834484618127	9438	3
cg24412895	8	102115923	0.029925926502420066	0.15942125800093923	0.8510992593380604	1.9990661359459083	0.36805125597441257	9455	3
cg24412960	2	220432208	-0.34349070705286455	0.3637279950240134	0.3449849595551179	4.647587375644832	0.031097224874983356	5562	2
cg24413007	12	62860470	-0.4549680989109239	0.4665201219562734	0.32944227179454144	2.178888312653488	0.3364034294663211	9435	3
cg24413054	7	106302117	-0.3997008374119921	0.1722394367746122	0.020307814795479783	1.1462774316959146	0.5637531977779425	9397	3
cg24413369	2	10091688	-0.6904521757001069	0.725943138164092	0.3415482609216568	0.5246462870034911	0.7692624013932491	9449	3
cg24413391	2	27886079	0.3111578906766495	0.523375382445859	0.5521634007643488	0.48348551277696916	0.7852581542156748	9458	3
cg24413662	11	122311293	-0.10869384421785477	0.20395242747614728	0.5940770239878912	0.6835519694730521	0.7105073513743889	9433	3
cg24413778	13	110977981	-0.1290178798300414	0.09956589565890037	0.19504304050747698	1.6373491269826477	0.44101580574262705	9453	3
cg24413781	19	8273693	0.1323764829250393	0.06903541543697249	0.055172466797847694	1.0810287055484569	0.582448591266072	9454	3
cg24413842	7	150211820	-0.1865793269799149	0.44496509574833193	0.6749879261307009	4.1193492862866945	0.12749544466451812	9457	3
cg24413879	22	35652951	0.038331557331535086	0.071752949194823	0.593192256534954	2.4283080431711204	0.296961130766067	9454	3
cg24414019	4	8640896	-0.02757810874230991	0.07474467360841903	0.7121544088671361	2.5636337159519322	0.27753260478525676	9459	3
cg24414038	1	173793430	-0.9691668470176118	0.7604333456317669	0.2024888119497957	0.9704547219697458	0.6155572271556623	9459	3
cg24414039	11	76777997	-0.6446630974298323	1.2696123764830984	0.6116190588963928	1.7865658633594372	0.18134513876929864	5561	2
cg24414089	17	60705329	-0.29456935863519207	0.5524591625740796	0.5938974804398993	0.21910864165236196	0.8962334788967788	9459	3
cg24414127	8	1925480	0.004257539689055825	0.24440281106882514	0.9861014144385317	3.645217451990007	0.1616036209956299	9457	3
cg24414182	19	54370948	-0.04703820000000001	0.425681	0.9120120124682848	0	NA	1063	1
cg24414282	11	65246411	-0.27538486734573353	0.23876061508837312	0.24874903562657819	0.3534576218013358	0.8380070120776225	9452	3
cg24414325	12	56414442	-0.3455548662859994	0.2029975135302746	0.08870634526080565	2.196085555119083	0.33352322443693666	9458	3
cg24414344	17	39019556	0.193827681538409	0.10119903982799011	0.05545279394252458	0.35016447353949476	0.554020040359127	5556	2
cg24414363	22	42336273	-0.48789940205617865	0.19142475672008702	0.010810077666776323	0.7852420186750679	0.6752846256630026	9457	3
cg24414383	17	39198944	-0.10416624344339537	0.16735007201446425	0.5336491889650677	0.17701702737579478	0.9152953181641531	9451	3
cg24414627	2	45496827	-0.018245057171535434	0.1780386304542734	0.9183772101662886	0.42516571095038175	0.8084933254475418	9453	3
cg24414737	2	242616833	-0.1254342564040423	0.1627290014275118	0.4408154978024793	2.556006521976903	0.2785930230094913	9458	3
cg24414788	10	8093298	0.012067365454335113	0.2749334781431257	0.9649905350500533	0.001668279291042285	0.9674198034331041	5562	2
cg24415066	4	174439616	0.04980202724204564	0.0835733622251329	0.5512367516782477	0.6425489012687121	0.7252241854368137	9459	3
cg24415082	16	74700811	-0.684457857592452	0.6380365798645132	0.28338040442569806	0.6876054519833921	0.7090687950963627	9455	3
cg24415118	8	144493461	0.023461499025421335	0.258722635258357	0.9277452336412154	0.504077026849061	0.7772148042888147	9456	3
cg24415154	12	57592326	0.3696726130991757	0.22433679376537696	0.09938416261866248	0.3019698783181049	0.8598606487861538	9459	3
cg24415208	19	54466441	-0.13680369241212015	0.10599500388895297	0.19682100928842733	2.7067424874723125	0.25836777005658834	9456	3
cg24415213	12	52868284	0.10000756349828666	0.11018970267659337	0.3640925233324765	0.6266711836439284	0.7310045522511726	9375	3
cg24415278	11	108786955	-0.08746208967646132	0.15086766123137216	0.5620985849398472	0.7214447294593813	0.6971725312840369	9400	3
cg24415688	13	112870385	-0.05137294675849814	0.09199103196883007	0.5765330197708165	0.3394678570342137	0.8438893216110669	9455	3
cg24415728	8	11471816	-0.020278288740499806	0.057450694132992204	0.7241120114151387	2.9174579172837767	0.23253164431350729	9455	3
cg24415793	12	51818433	-0.3708913724419457	0.7103812889608603	0.601599430952094	0.574953548367125	0.7501539895075126	9452	3
cg24415799	13	27580970	-0.47243451669480957	0.2411993204418238	0.05014918984121344	0.42064297257560884	0.8103236961338413	9459	3
cg24415849	2	74406079	-0.2041055698601409	0.4066798955939925	0.6157500943331197	2.668287158044334	0.26338364617312243	9440	3
cg24415922	4	858814	-0.20201124538304097	0.3490224674478022	0.5627298519019182	0.48543940386304557	0.78449137437384	9452	3
cg24416190	4	186007379	0.02602925050823781	0.13087819816444243	0.8423554524125298	2.2358778315088745	0.3269529782731795	9451	3
cg24416232	10	134405482	0.18238660900944806	0.26000936125108876	0.4830149273883415	3.2389518536304367	0.19800243966656203	9455	3
cg24416238	2	20211868	-0.06423819593979978	0.09513088791010352	0.4995098408364589	2.690114978847875	0.2605247300127959	9459	3
cg24416513	2	176994764	0.03356512710704042	0.22069310860055918	0.8791162650051387	1.5678311331526524	0.45661460152986366	9418	3
cg24416562	2	153574182	-0.13454563120083393	1.0285689420323723	0.8959267443371585	5.689938682295655	0.05813604909703398	9399	3
cg24416609	2	231773530	-8.332113985827972e-4	0.18746317466638615	0.9964536804461939	0.45254870734482305	0.7974992747942836	9459	3
cg24416660	17	73865998	-0.13965183563995015	0.23490209562642506	0.5521705128755136	0.12024620416707912	0.9416486075434758	9454	3
cg24416910	12	132290859	0.05249787672228404	0.09872067611074388	0.5948770040116049	0.934850702885224	0.6266135027623154	9429	3
cg24416973	2	27486886	0.05389304782459658	0.47145373840729965	0.9089900867451519	4.486313637380004	0.10612296408151263	9453	3
cg24417135	13	24044219	0.2459578075743493	0.11530947760683498	0.03292281123485698	3.1911124255111423	0.20279569957213078	9269	3
cg24417237	19	2165496	0.7032391602158962	0.6426047831682155	0.2737983549695317	0.10596637054456702	0.9483959593680507	9452	3
cg24417391	10	90751139	0.6094154629478182	0.5184547592861166	0.23981641407414295	0.6307242678094516	0.7295246408212251	9447	3
cg24417499	1	33351653	0.04121002756099359	0.07589904459761455	0.5871584110761241	0.25547219747719807	0.880085604202143	9457	3
cg24417621	17	42923814	0.058292189964936264	0.08867040522204248	0.5109218263287252	0.7411969242382915	0.6903210759770387	9453	3
cg24417626	2	241262558	0.045641125020396474	0.2951390647707936	0.8771029432760932	3.640157629474077	0.16201298142014697	9449	3
cg24417779	7	78588037	0.16223550053054087	0.14369953412293276	0.258901572192237	3.812102130081417	0.14866630252141447	9453	3
cg24417845	10	70816008	-0.13090454321844996	0.2278008981670979	0.5655317200693823	5.032866619092408	0.08074709364445731	9459	3
cg24418063	12	7050950	-0.20756267755849034	0.2681701919547414	0.43893310892482457	1.8697063972588852	0.3926435019050858	9458	3
cg24418182	7	97841447	-0.2151993783263484	0.19281841220986262	0.2643909892320505	2.6276622357412545	0.26878832155562576	9455	3
cg24418298	7	2752273	-0.14703050869423662	0.25714242370870555	0.5674667764856829	4.339995034079345	0.11417790040968154	9453	3
cg24418393	7	4065931	-0.2549524884106882	0.21834473841357124	0.24294380609996535	1.2688569237345408	0.5302384532267806	9458	3
cg24418621	11	129993688	0.06379736443969522	0.3563752872466541	0.8579240676059274	1.9345419872541127	0.38011897102110126	9364	3
cg24418712	10	105111051	-0.008914575732420795	0.8209312478006121	0.9913358608602625	0.014035652688000208	0.9930067410956949	9456	3
cg24418792	10	104153828	-1.4105157497373242	0.8846470316915612	0.11083773779152968	2.049698122165586	0.35885062584329375	9452	3
cg24418853	10	17659399	-0.06614582708125843	0.44463858464969636	0.8817405457098899	0.0010329931686287501	0.9743602361532934	5560	2
cg24418941	19	2062522	-0.04451540241968797	0.2175036555325516	0.8378338072652338	0.9337194147434745	0.6269680432372887	9448	3
cg24419040	11	65564214	-0.14504458079501595	0.15618325154251678	0.35305389061683534	1.8753702362435138	0.39153314008821666	9451	3
cg24419094	2	10266986	-0.031601	0.300392	0.9162177404540073	0	NA	1088	1
cg24419099	11	47270565	0.39556511144169537	0.4286650202219815	0.35611991497646006	3.9773887655808253	0.1368740139041709	9445	3
cg24419101	17	6543996	0.1805823570025952	0.5960573760174385	0.7619193040093147	2.0416199610152184	0.36030298355594204	9431	3
cg24419108	7	155971387	-0.40986497814184136	0.1849008053309774	0.026645313717953607	0.26917810950479865	0.8740750348746251	9458	3
cg24419164	11	69455962	0.1273896960357288	0.42770848859987964	0.7658234994600698	0.605775195537835	0.738682121222792	9456	3
cg24419198	11	18727321	-0.09070922102944115	0.14942475166603358	0.5438136202336503	2.7263034406252213	0.2558531273807178	9427	3
cg24419284	15	41166654	0.5374845497680281	0.3737498086594446	0.15040951593487556	3.925529324082775	0.1404695328113133	9446	3
cg24419324	2	223172329	-0.26588279412692595	0.21345958158388573	0.2129155165547272	0.16783221868703466	0.9195083910221937	9438	3
cg24419363	11	6411486	-1.4654432252061727	0.8372066060640895	0.08004997882868917	1.8387384162628613	0.3987705029568145	9438	3
cg24419391	7	73183516	-0.055852721946396955	0.06097194636933169	0.35964608585718744	0.005764089645738449	0.9394814705714899	5558	2
cg24419436	19	4446031	-1.853597246969545	1.0629998904715827	0.08120413871336647	0.6303325240802703	0.7296675481681948	9313	3
cg24419520	2	106959257	-0.5729964533684722	0.5925504843197357	0.3335439197442003	0.48700237338901275	0.7838785458073569	9439	3
cg24419528	6	40996055	0.1333427065237965	0.7085750370375133	0.8507321692448369	2.2906611082394512	0.3181187449470142	9455	3
cg24419560	19	3626884	1.1923099677313298	0.884180174883519	0.17750016412671224	1.1315264224695203	0.5679265333984868	9407	3
cg24419676	10	133875954	0.10436213955796342	0.23851742127039666	0.6617160437172229	0.003903903532756582	0.9501796126509744	5562	2
cg24419828	2	201171294	0.29439672618676493	0.2895428604650348	0.30926576228154423	4.812923299258889	0.09013365545710192	9334	3
cg24419856	2	210288540	0.4991960744977995	0.4840318394842886	0.30238656191224095	2.3325997276960457	0.3115174684461915	9432	3
cg24420041	11	20620002	-0.10748642406129301	0.2072697017245084	0.6040519691993727	0.24641289826656299	0.884081125937005	9455	3
cg24420093	11	6947085	-0.027427026120811854	0.10894380549500518	0.8012313049542991	1.5827373492465988	0.45322405432123813	9374	3
cg24420164	22	19346897	-0.2792861710492434	0.6391655464739219	0.662144448965923	0.9158447901510257	0.6325965669113046	9366	3
cg24420205	19	9546157	0.22528491982135718	0.49092112195384563	0.6463041985508691	0.5200597404078182	0.7710285546794478	9328	3
cg24420366	10	3938541	0.12921685634277422	0.17036439463233782	0.44816764990563435	0.6689950998203527	0.7156975983491561	9454	3
cg24420395	8	29206910	-0.23934474192931118	0.4416407088301908	0.5878567573320694	3.0192052284294983	0.2209977818893007	9455	3
cg24420432	7	101518619	0.13134271419151156	0.19141226739677453	0.49260143774886284	1.792349632915971	0.4081278415775339	9451	3
cg24420534	8	143177785	0.07703106753782299	0.07937646105282	0.33182110064852194	4.301227709561749	0.11641267535850731	9442	3
cg24420680	11	33886805	-0.21521067116363546	0.15949567961546857	0.1772342833511537	1.841487690632405	0.3982227147865136	9456	3
cg24420717	17	42426506	-0.06859256693946796	0.27408169183734	0.8023837972141041	1.1676298395884304	0.5577664683000567	9459	3
cg24420726	19	38684319	2.5681052813720484	1.3877156094681418	0.06422724686639146	0.7184272902463784	0.39666027146249416	5531	2
cg24420742	12	77721808	0.01479686243519553	0.08698923367497369	0.8649315496833697	2.45265003929232	0.29336872335736425	9457	3
cg24420770	11	66139342	0.5668199251424424	0.619125464450673	0.3599202504205742	3.4869181332012573	0.17491431271503022	9402	3
cg24420773	8	30891718	-0.28812687495618444	0.7419825873238154	0.6977790423184869	1.8608739783673813	0.3943813323341958	9455	3
cg24420778	1	173445979	0.36084495615547413	0.808290690410298	0.6552868958363485	4.356333778029373	0.11324893835466394	9450	3
cg24420847	15	74992483	0.2661266155275292	0.19076364912352123	0.16299793800960144	0.6886693754383704	0.7086916979447332	9454	3
cg24421091	7	1519801	-1.1099912470288789	0.6432602871782283	0.08442463431927046	0.8474075081292372	0.6546177810433877	9309	3
cg24421094	2	11810597	0.05636428349315636	0.06524102377468989	0.3876212440415162	0.19552438425864505	0.9068645376378759	9458	3
cg24421216	2	66782831	0.18499135100721328	0.17433801774159025	0.2886411205982927	0.6227054829566884	0.7324554628727257	9430	3
cg24421397	7	26488474	-0.024063064913812122	0.06755144720732979	0.7216770524502594	3.1048806829297266	0.21173064777821848	9448	3
cg24421410	6	32920220	-0.1033396272635594	0.1425696367404426	0.4685525526240409	0.7567969294917518	0.684957514859778	9451	3
cg24421504	8	75262575	-0.6193700133460098	0.6807616158475335	0.3629178481436843	3.0117365130255522	0.22182460953243477	9416	3
cg24421668	5	179244452	0.028177362707611595	0.2837257684318006	0.9208905811394021	0.18891291999364795	0.9098673493908925	9454	3
cg24421707	15	55489318	-0.45548987420549525	0.6953244124838964	0.5124192498791509	0.7708053881359744	0.6801766779342173	9458	3
cg24421839	15	85111313	-0.00906304062793704	0.11803299730246009	0.9387954132560691	1.8185766080272285	0.40281080087400106	9367	3
cg24421865	21	45919623	-0.13205539984273815	0.21244319790509966	0.5342027290105507	5.997166302862353	0.04985765910080733	9456	3
cg24421870	11	119290274	0.37254659765426285	0.26260122325733953	0.15599289237600528	3.333733012993835	0.1888378617403651	9453	3
cg24422027	17	2659305	-0.17306953862581503	0.37455290561933186	0.6440313574044487	0.7852072256531181	0.6752963733615884	9439	3
cg24422029	10	18549378	0.7005877523617918	0.4160700759915509	0.09221616482112517	6.450150365682596	0.03975279273596054	9407	3
cg24422171	2	225365163	0.186855	0.499613	0.7084047063335238	0	NA	1088	1
cg24422198	18	59992387	-0.36875029114583757	0.38310593666569825	0.33578431389230473	5.372337453422317	0.06814150863890067	9457	3
cg24422202	21	31744647	-0.129958150872958	0.11316513073118438	0.25080597234767577	7.2826813237493235	0.026217172031116624	9412	3
cg24422283	17	78210908	0.3736344388020406	0.6516934083478302	0.5664222560388195	1.2530860106837962	0.5344361541405995	9442	3
cg24422297	17	20059411	-0.5219848548239655	0.7353513659725116	0.4778007961784424	4.712441779129406	0.029945089677021412	5562	2
cg24422489	1	161474976	0.016406227515425507	0.1536256711538745	0.9149527814959513	0.6766295869475566	0.4107497353326135	5560	2
cg24422732	4	117522933	0.23253259272715038	0.17679681644139417	0.18842479410429266	4.466467308248856	0.10718128196524652	9457	3
cg24422797	17	80633179	-0.13674378438776624	0.15556959403702358	0.37940785877928507	0.45162418907473334	0.797868011338601	9458	3
cg24422826	8	6637732	1.0194273411773087	0.7095333403472833	0.15078691318520726	0.2468229883005244	0.8838998680911692	9315	3
cg24422900	19	19753746	-0.036568903928202	0.6391551856342039	0.9543743781524437	0.5067335430644351	0.7761831477283757	9453	3
cg24422927	21	38640288	-0.35699912487455426	0.5902603014463036	0.5453009794039947	0.009155017488946506	0.995432952081086	9436	3
cg24423088	21	32185365	0.06629218741978471	0.20259945840773477	0.7435104815527759	0.4085987306466509	0.8152182865679408	9457	3
cg24423099	22	42466851	0.48486849022007106	0.7075089228204522	0.49314337355159743	4.592351262938637	0.10064300460783807	9318	3
cg24423251	20	18774681	-0.1719515497338146	0.6430990324450423	0.7891769194366357	2.447801733460677	0.2940807566936563	9456	3
cg24423503	2	6028915	0.4782034577445155	0.18774757863256833	0.010863622868282916	0.8560598759751867	0.6517919011687834	9446	3
cg24423515	4	77819003	0.04470042613227565	0.30324687135015027	0.8828115235773606	10.504293373500385	0.0052362657032903395	9458	3
cg24423567	2	201390706	-0.3373325319649679	0.6839097985229136	0.6218421262231724	0.7257210563860224	0.6956834549616142	9458	3
cg24423782	7	129410417	-0.1006449778175396	0.23128529352359667	0.663449842253487	0.8140528111540595	0.6656266138146395	9456	3
cg24423806	11	66310467	-0.046673495114991005	0.09704352920632595	0.6305490343932895	2.0091973002031147	0.3661915762665175	9455	3
cg24423897	19	4723980	-0.15772759831593464	0.7414002364586	0.8315275432963405	4.38568983909596	0.11159880694512042	9456	3
cg24424217	10	135123421	-0.23915147013934013	0.22176036263058363	0.2808450382638506	1.9595747126658567	0.3753909148656362	9455	3
cg24424219	15	58688847	-0.19625166183010784	0.21960696165068458	0.37150942765125117	5.005467863115692	0.08186089034367423	9456	3
cg24424381	15	90233857	-0.22582636671260767	0.7693683820515244	0.7691233644122397	7.465134447858517	0.023931319850859653	9456	3
cg24424424	11	101453106	0.2880258566969238	0.5832084662231172	0.621401999484116	0.9102146610048366	0.6343798759833078	9450	3
cg24424525	10	24535138	0.1488785602248721	0.12641617066973285	0.2389217917832406	1.0101811532389902	0.6034509144077146	9388	3
cg24424545	10	101089592	-0.13239582206967113	0.31773745117393887	0.6769102267182672	4.187668464833198	0.1232137986141025	9455	3
cg24424615	2	219537140	-0.27399583772535857	0.38275394863342327	0.474081678048277	3.0741737441795567	0.07954500434827044	5556	2
cg24424745	7	26199872	-0.15312609932785143	0.26681124814463064	0.5660275493718209	1.3017490707959565	0.5215894288251703	9455	3
cg24424889	22	39494175	-0.19459463082781625	0.17046750694363508	0.2536473427662773	0.485095701067973	0.7846262018976987	9453	3
cg24425021	13	79177520	-0.07484307196651589	0.600740554247858	0.9008523545129401	2.0820002695200808	0.35310135636131174	9439	3
cg24425149	13	75991251	-0.04291122255326944	0.19225136017602726	0.8233769415021455	3.5935161834267655	0.1658356416396526	9443	3
cg24425171	2	25391711	-0.10434700136097798	0.20303584511806952	0.6072982134233416	0.8967830584731451	0.6386545831328365	9455	3
cg24425316	18	77400225	-0.28030973895682604	0.17273107755703251	0.10463000387531317	1.0910191322751492	0.5795463908692974	9458	3
cg24425342	19	3114929	1.180310792592597	1.3861627364319946	0.39449437820719685	10.914055057667321	9.543738522952148e-4	5556	2
cg24425483	6	32146195	0.0240490196896105	0.31918662224855016	0.9399404585888707	3.970510683655511	0.13734553957803647	9449	3
cg24425531	1	15372951	-1.3654191095226962	0.6988998199525709	0.050740341319443306	2.517293685191631	0.28403811485334846	9348	3
cg24425560	11	95522946	0.23538478758411926	0.9975182052618988	0.8134556252598988	2.9128867125295743	0.23306372702562494	9382	3
cg24425628	17	29625626	0.278311	0.629943	0.6586314311445438	0	NA	1088	1
cg24425686	22	47100062	-0.03033166720589585	0.24212002341526875	0.9003055776236447	0.6056793181369632	0.7387175335325219	9457	3
cg24425705	19	18704214	0.14337193491998185	0.2627510089150434	0.5853017150093389	0.7043933430190497	0.7031418204135674	9456	3
cg24425727	6	36645648	-0.004839506417461942	0.07153959963788559	0.9460658935824777	0.4367368930716452	0.8038292190076681	9455	3
cg24425757	18	33256932	0.46285357474701644	0.2841950152999158	0.10338760780096962	1.707625802289936	0.4257883440454024	9458	3
cg24425807	13	109741176	-0.1471633361810788	0.16120060182726662	0.36128434791557973	0.5257978462660353	0.46837890985375313	5548	2
cg24425829	1	59250882	0.40120149418302153	0.40771923988881814	0.3251085641794118	1.274578606682773	0.528723692846397	9441	3
cg24425838	1	151812435	0.5029077845369575	0.30128472895343034	0.09507557032197085	3.256181060499131	0.196304053136309	9442	3
cg24425972	13	20764859	0.23961341713205692	0.23960005207603807	0.31728351402827965	0.035562404001055974	0.9823759507383384	9459	3
cg24425978	17	27467421	0.6679560503237871	0.6881857281399625	0.3317453469362038	0.4694651100745294	0.7907823120961794	9458	3
cg24425984	17	74940945	-4.6235628976788783e-4	0.17531178069079634	0.9978957117651512	3.354337831671696	0.1869023640541349	9459	3
cg24426072	7	28997173	-0.10744243818606307	0.23329812396946353	0.645130758223563	5.376377383761422	0.06800400408880478	9439	3
cg24426208	6	32050947	-0.3166531327235008	0.17573248361066504	0.07156045028613875	0.0784990828752748	0.961510742433822	9441	3
cg24426209	7	92157939	-1.0070578886806927	0.8277378943013612	0.2237417423586001	0.007379747170178679	0.9963169256331249	9417	3
cg24426232	17	71680855	-0.024852280496698825	0.10226879202786952	0.8079980950376844	1.8166356212030628	0.40320191585912557	9445	3
cg24426391	11	20384886	0.02377875084164094	0.029611827960066766	0.4219658927372679	2.9279006415479523	0.23132067659305441	9457	3
cg24426405	7	16844852	-0.1400100131240411	0.13265108718769375	0.2912077690970913	2.1077079147657765	0.34859169941457124	9451	3
cg24426483	2	20738271	0.2499309866089671	0.22733286109902892	0.27159125433636017	0.4289561339559148	0.8069625106643382	9457	3
cg24426691	13	96204669	-0.1495782389583238	0.16922283394921203	0.376743255129283	2.26535009194439	0.32217028237301365	9456	3
cg24426733	1	33938904	0.08917181407774442	0.5086182216862725	0.8608268573796325	4.7475717913328745	0.09312748708682347	9453	3
cg24426778	19	55799295	0.7463106514464182	0.46444629983321944	0.10808013651721683	2.0166551743358134	0.36482861370453035	9451	3
cg24426822	7	81679070	0.10551731558433194	0.08685734950446725	0.22442917204538573	2.003363100503006	0.3672613532232328	9392	3
cg24427016	6	31588084	-1.4819766257062985	1.596972528763513	0.3534120784190228	1.8269442871320214	0.1764888978310784	5546	2
cg24427089	10	72432550	-0.13966269765611644	0.30930478624394303	0.6516022325944204	1.0851889979343723	0.5812382723029695	9431	3
cg24427175	13	103532339	-0.01831909315169991	0.3522272884007256	0.9585212866428965	0.9511325475646765	0.6215329989517936	9423	3
cg24427243	1	12128100	-0.021813016169064735	0.12493925618526949	0.8614026153829251	0.13658954380346586	0.9339851204258831	9456	3
cg24427271	17	76834778	0.018613487993884934	0.23604749148098822	0.9371480810276713	1.209323258591215	0.5462592334929515	9440	3
cg24427302	17	73580942	0.22595624014564836	0.3844927900451223	0.5567514372859935	0.01041736924632109	0.9187046734836024	5562	2
cg24427376	1	78354053	0.010455033856104464	0.2572303080485629	0.9675791941432298	5.355683979512982	0.02065483099468525	5559	2
cg24427504	12	133481520	-0.036122217911560374	0.5850784139157732	0.9507705976830537	3.571556603064877	0.16766651509909808	9449	3
cg24427527	6	40359835	0.3050465513836957	0.7133811212360885	0.668937482799129	2.813405064629839	0.2449496665210431	9383	3
cg24427660	11	818892	-0.10185239823672229	0.23010186330348317	0.6580258033144093	0.534571640795088	0.7654542577558993	9456	3
cg24427699	10	98148506	0.13522587177133977	0.10752806712393859	0.20854125005830748	1.3608416547206243	0.5064038389275483	9456	3
cg24427850	6	31148409	-0.0211189048857103	0.05161214213583915	0.6824040364711224	1.3949190214948906	0.49784847727861664	9444	3
cg24427895	11	20230313	-0.015057889010096937	0.09371882084672908	0.8723525956170776	0.10099825034151791	0.9507547604200286	9456	3
cg24427915	6	5091024	0.04987181789604373	0.10888400370287037	0.6469330149296704	0.9877246654213813	0.6102647908075013	9449	3
cg24427944	11	113644552	-0.2502591280977106	0.6478368149183724	0.6992747674151979	0.895214328523428	0.6391557179294773	9354	3
cg24427947	20	4702516	0.39094640339653375	0.22484062044986267	0.08207501012235192	4.81665834681657	0.08996548579156298	9455	3
cg24427992	11	43599355	5.276463759995445e-4	0.1080034184881557	0.996101982435825	0.44520540433177475	0.8004327963468756	9451	3
cg24427993	6	30418847	0.379786986862674	0.6249227084407825	0.543363686664013	0.5226894063855102	0.7700154470800132	9445	3
cg24428002	17	6918348	0.5869772504219672	0.6643796409474888	0.3769679402616158	2.418814880715304	0.29837403146602526	9448	3
cg24428040	17	72969293	-0.005558089018045163	0.1386025435776288	0.9680126711793431	2.157011101236468	0.34010341338002015	9459	3
cg24428042	10	11784408	0.4834322401521435	0.35087859208129885	0.16827233748050244	1.7170410141783878	0.4237886109767305	9270	3
cg24428099	2	25065702	-0.21378036271618617	0.2515282398484465	0.3953662913408313	0.5158734806141703	0.7726441077899727	9457	3
cg24428184	1	2848110	0.2954117685687383	0.2287505220924922	0.19655994371166097	2.720742179612004	0.25656555042551754	9458	3
cg24428196	2	42685272	0.045761091276686726	0.20200662357755092	0.8207871853775963	1.7844903793901614	0.4097347869463817	9458	3
cg24428218	10	126303795	-0.2766579663494165	0.12273171125894868	0.024185565095457415	1.8363914177565475	0.3992387345251797	9451	3
cg24428232	1	166124419	-0.03422550554022481	0.18356912895610525	0.8520959800297467	6.748420679044162	0.034245149678721984	9455	3
cg24428325	6	44529081	0.08611957558745513	0.5081435215430654	0.8654200132792874	3.9289787584964166	0.1402274713947886	9400	3
cg24428372	2	314850	0.3366157765449197	0.22760295733817362	0.13915088038563217	6.328820967470881	0.042239035074070196	9451	3
cg24428389	1	22438310	0.3716897944317067	0.2105181494530808	0.07746381759941028	0.3498199116333973	0.8395326123943011	9456	3
cg24428600	1	37952273	-0.015853602813671652	0.2902809786430005	0.9564454431147694	0.4085808950502069	0.8152255565525434	9457	3
cg24428653	19	3942217	0.438470779678713	0.4235525051436502	0.3005653480065632	0.3683366087960715	0.8317957971542042	9450	3
cg24428758	2	224467086	-0.02001907414680074	0.25981650453749783	0.9385831183506003	1.8143168864203723	0.4036696460957016	9456	3
cg24428760	20	32582025	0.46526084216517233	0.5336806204505807	0.3833194604145087	0.15914078902602175	0.923513007431953	9455	3
cg24428851	2	242170166	1.0976768429016366	0.6639788090430918	0.09829412670293271	4.603573760008523	0.10007985316465526	9421	3
cg24428877	6	21664652	0.051509556716045124	0.06131245406784861	0.4008435048740915	1.1841625061787655	0.5531747890941939	9457	3
cg24429037	2	242749925	-0.09977334561483053	0.23061114177501976	0.6652708390166264	3.163813465900554	0.20558273288501624	9455	3
cg24429081	19	55741476	1.2198920763947465	1.1906388750563799	0.30556644142875267	0.14414528591858766	0.9304633017483658	9412	3
cg24429159	13	48669391	-0.2407424495329419	0.5464949496822935	0.6595598751982725	0.4364171713511482	0.8039577301097856	9454	3
cg24429166	19	50029562	0.02960618496848461	0.25487308935393904	0.9075253428477253	0.8960946122959877	0.6388744606272614	9458	3
cg24429175	7	120716340	0.363124	0.493103	0.46148366394942814	0	NA	1087	1
cg24429310	7	148035996	-0.021456651191708774	0.11156080734431202	0.8474825892592353	0.45864420829891517	0.7950723961379389	9454	3
cg24429337	2	113676413	-0.06813074254041473	0.15500294788664679	0.6602668147823663	0.9678601905333895	0.6163562866281971	9395	3
cg24429450	10	103880810	1.6451306524530085	0.8216636567398191	0.04526379107944452	0.5283358134553349	0.7678446025577335	9456	3
cg24429533	7	107886896	-0.036144926696108345	0.19549887192294335	0.8533187639597369	4.213506819661336	0.12163221606054204	9458	3
cg24429613	21	47405667	-0.32284872969791384	0.5097834224006021	0.5265340541381367	0.4245176380792718	0.8087553491932175	9443	3
cg24429708	10	640061	0.016597997939906413	0.5874121869154966	0.9774578659716227	0.2213742269976371	0.8952188069938644	9420	3
cg24429727	6	168789693	0.2556956199915761	0.19148862807581857	0.18177671800075576	0.2974522123690206	0.861805125670616	9457	3
cg24429831	19	36120171	0.15741076666419074	0.7580252296517305	0.8354952273577606	1.3271362516423328	0.5150104301416936	9440	3
cg24429836	16	75150744	-0.09072404304142306	0.06044105051659384	0.13334689095338736	2.5677649287026316	0.27695992333829195	9458	3
cg24429881	1	166809343	-0.8856919536736536	0.80832299471076	0.2732033410647089	3.878002661995689	0.04892272578525295	5557	2
cg24429974	1	161195180	-0.3235774697800373	0.20163477624413378	0.10854439775271553	0.5832091450580177	0.4450571805579178	5556	2
cg24430034	13	110386176	0.7625307749208681	0.19371127597305898	8.270291263173176e-5	3.5655437228598728	0.16817135293604224	9432	3
cg24430140	19	57276642	0.14994884257468782	0.15563864074472342	0.3353256310910379	0.9836151283521685	0.6115200328717354	9445	3
cg24430147	1	115885042	0.13126339733377737	0.245826009872549	0.5933631827180523	0.2950815527266605	0.8628272546464224	9442	3
cg24430189	2	128173685	-0.44963415949722535	0.4745411322427319	0.3433771477850873	1.0788237821636333	0.5830910726162064	9459	3
cg24430201	19	2228815	-0.1604912789622914	0.2473796731210457	0.5164902694881186	0.4946634262776333	0.7808816218711802	9458	3
cg24430207	6	29589714	0.6913717955817756	0.2502919009373615	0.005740240289000989	0.9837817748123789	0.6114690811700821	9458	3
cg24430419	1	61519532	-0.2684446562586804	0.5582475058383036	0.6306086688695431	0.06447842490489739	0.9682749309525075	9446	3
cg24430517	2	242673979	-0.2108590757281856	0.47005202300319443	0.6537298453742186	2.5999399866368043	0.27253997093144666	9437	3
cg24430528	4	76599500	0.06495575435542647	0.1425058966341441	0.6485258978773495	1.0792225384802179	0.5829748285806775	9444	3
cg24430578	1	231761688	0.12443721346234235	0.17763923267247578	0.48361183338216857	1.5514802869445752	0.4603629202612869	9458	3
cg24430580	4	111544235	0.17336191966198428	0.2786004853622066	0.5337709619695947	1.5409865298506955	0.4627847365233132	9456	3
cg24430616	8	23320416	-0.1798105854868158	0.2058911603257365	0.3824841371562234	0.38875875882405697	0.8233454846836693	9454	3
cg24430642	22	50528746	-0.919417027700117	0.7621516456785136	0.2276848975786162	1.343433934239515	0.5108307448044211	9442	3
cg24430703	7	55621681	0.3868153498116104	0.23911225003857833	0.10572414344174592	1.8952404287873619	0.38766248017533195	9457	3
cg24430711	10	134192302	0.9500036279122266	0.37700078479127025	0.011738875340532626	0.13311988479868858	0.7152189166245018	5560	2
cg24430754	2	232396241	-0.2551852282032786	0.15274282451748988	0.09478380656686032	4.786646957133272	0.0913256600752071	9458	3
cg24431033	18	54306437	0.08974374413065944	0.044890141358736625	0.04558822797688919	1.644270577578276	0.43949220908233855	9459	3
cg24431096	4	103682414	0.8606701430403795	0.811545932385897	0.28890280108239574	0.5405229824740959	0.4622160663596288	5541	2
cg24431161	7	139484351	0.3545012964811392	0.2139707320085256	0.09756503280071746	0.14267290707104907	0.9311485511960673	9456	3
cg24431193	11	63883947	0.0658153636586236	0.23553842357935761	0.7799185584428698	0.0013773910043963769	0.9703947322689626	5533	2
cg24431229	19	17463136	0.25692754682552654	0.2211057858692286	0.2452306450068399	1.1856517697598956	0.5527630308836481	9458	3
cg24431260	12	51614784	0.15029057512247165	0.17407386218744547	0.3879327273032347	4.051424320604381	0.13189987587644417	9457	3
cg24431318	2	47403193	0.27376971227455016	0.5047661804132361	0.5875640800620582	10.063767785113459	0.006526503749988964	9400	3
cg24431349	17	18218572	0.5108608003395495	0.6907470747822403	0.4595565691338093	1.4058735458665292	0.49512908485097545	9458	3
cg24431372	3	112494836	0.1284551673651605	0.16639591080791702	0.44012323992316643	0.24150387111464977	0.8862537803769862	9444	3
cg24431486	11	2417782	-0.041094358306515984	0.1916370947427087	0.8302051734283992	3.9298109070166127	0.14016913848963433	9455	3
cg24431515	11	290447	-0.010864519991452349	0.09779545958686194	0.9115415535783434	0.10314615316066088	0.9497342440954775	9397	3
cg24431522	1	46091693	0.09343211165741705	0.23834144621410266	0.6950511929374883	0.5519542142944025	0.45752030086228596	5562	2
cg24431586	2	161340734	-0.1763963230810851	0.24284778633052667	0.4676145601267663	2.9340601346035804	0.230609363436841	9340	3
cg24431667	11	2162387	0.27146111529913597	0.31553212413467235	0.3896082729026944	0.7760778074840248	0.6783859509987059	9421	3
cg24431681	12	4967182	1.1606937904477175	0.6887790884218264	0.09196027637138328	2.304681861386072	0.31589641154834897	9457	3
cg24431693	6	101597928	-0.24404449547380538	0.10239634619923654	0.017156710346043547	1.2845210929954656	0.5261018012367183	9440	3
cg24431734	2	236413327	0.06877465443973943	0.059783238970685236	0.2499790477122436	2.4152524666009394	0.2989059710031409	9257	3
cg24431872	4	11429036	-0.09726695336243418	0.17619028084104058	0.5809097854899494	0.08822606260833799	0.9568457978320316	9403	3
cg24431879	4	183787513	-0.0388104300504956	0.1530722416613533	0.7998484621099312	7.451781554510561	0.024091630589243525	9446	3
cg24431909	19	13030239	-0.8401436505834777	1.1816705980594093	0.47709689759040436	0.2646942028168679	0.6069133609909209	5554	2
cg24431966	17	79801787	-0.1983153289152098	0.18155883631935757	0.2747046195129854	3.4213252424036997	0.18074598680556359	9454	3
cg24432048	1	3827651	-0.08779427671808046	0.35846965833284294	0.8065229374829944	0.7893001095927309	0.6739158316021824	9457	3
cg24432051	3	50606741	0.821611411340262	0.7987765168785136	0.3036736303600089	0.4195970983334985	0.5171381528368066	5560	2
cg24432073	4	76555634	1.9523305400910624	0.7337348355445305	0.00779524418535132	0.7038044696767769	0.7033488816322189	9458	3
cg24432078	10	130229935	0.03922116621522646	0.09632605156765528	0.6838824644334521	2.1407650374809295	0.34287733532405934	9456	3
cg24432193	6	102062733	-0.013837933949829804	0.05561623907698626	0.8035069556010276	0.8505073368088083	0.653603965424105	9410	3
cg24432295	17	70101836	0.13389142059775996	0.17752428910812101	0.4507203387055073	2.481334201765856	0.28919123384884343	9452	3
cg24432389	12	124903636	-0.17369879609607897	0.2738134258628465	0.5258399238340854	0.17917877359515477	0.9143065345384149	9457	3
cg24432432	12	109531474	0.6430698520283833	0.7265490095536619	0.3761017169436689	7.487527510810522	0.02366486653495106	9458	3
cg24432450	4	187422895	0.05725676369415066	0.22353159537418635	0.7978379665805047	4.341345922832013	0.11410080562849742	9459	3
cg24432464	11	58085823	0.2036428612965784	0.12525278282491772	0.10398050818118887	1.7167473337257013	0.42385084476138774	9457	3
cg24432632	10	3935314	0.11745161546469135	0.11905936167486766	0.32388964775135126	1.7323641624722907	0.42055412954267934	9452	3
cg24432757	13	28219459	-0.23569092744302766	0.28043118794782124	0.40065105723128736	1.0313550061569574	0.5970959232245273	9457	3
cg24432768	1	158149974	-0.03707909878974427	0.08794511422038212	0.673305064201031	0.014688162550045637	0.9926828205930774	9447	3
cg24433016	6	80713408	-0.0791511960339373	0.13871674487268712	0.5682736465461766	1.633168148721733	0.2012654084916691	5562	2
cg24433043	11	1276065	0.12635026937113364	0.23951292037078423	0.5978255354332037	6.890659038578919	0.03189425054005585	9428	3
cg24433189	16	1128689	-0.0938172791551608	0.08379552360623879	0.2628852175471404	1.0935706541994479	0.5788074996325855	9459	3
cg24433207	19	7712195	0.3728572564047714	0.24282718602478612	0.12466498682102113	0.4118925490612626	0.8138768010214873	9458	3
cg24433265	12	52389247	0.1850273445129349	0.2690043125261609	0.4915642709169946	0.9912341882302482	0.6091948607166648	9458	3
cg24433287	1	38261057	0.15777916725981106	0.13043432984784514	0.22641534201459412	0.45223842424461236	0.7976230096659449	9457	3
cg24433302	6	32142147	0.28008806245880724	0.15375889724062314	0.068514856355004	0.2095435618099822	0.9005300172820395	9348	3
cg24433341	17	72272568	0.15605439815940503	0.2517622721502343	0.5353577137433012	2.4012683088319235	0.3010032688227565	9453	3
cg24433477	3	85042454	-0.01308753447019924	0.14077072188821071	0.925926940446386	0.5113100616436173	0.7744090699792158	9451	3
cg24433586	17	79210494	-0.08345445947241659	0.16954793128214807	0.622565591923024	1.452968760624201	0.48360618041334996	9457	3
cg24433667	4	55265935	0.4037644729621518	0.24379981484949156	0.09769525800209605	0.4525033694464955	0.7975173534697135	9457	3
cg24433722	1	203596190	1.0720494902758182	0.9794198998037472	0.2737024464128935	3.1674366097167965	0.20521064211767803	9458	3
cg24433738	10	124220634	0.382572783601533	0.34415936011548315	0.266303624710694	9.070724473540391	0.010723022249968567	9455	3
cg24434019	2	231991017	-0.0173388242385478	0.13736790947104016	0.8995563586782113	1.072023634285059	0.5850769996125601	9355	3
cg24434056	13	112550360	-0.056314630481626736	0.07493694433189627	0.45235567980432656	0.8120352706759736	0.6662984169234922	9458	3
cg24434098	19	42773364	0.6924166028564988	0.6750150459116588	0.30499552650870276	0.6504852347296496	0.7223520772229289	9459	3
cg24434118	8	95961556	-0.01707204506865922	0.49211088177363443	0.9723257706038705	2.548699229542558	0.2796127651081823	9444	3
cg24434274	19	54695002	-0.7360293641609618	0.889984051957812	0.4082290668914548	0.7208362095771351	0.39586975418405057	5546	2
cg24434320	11	59327876	-0.05505072400782665	0.5373735233303297	0.9184042149428813	3.7905278587466196	0.15027866685746497	9457	3
cg24434350	7	31376255	0.0325142323044733	0.1388370973051461	0.8148376318679029	0.195629555056767	0.6582719141544437	5553	2
cg24434368	7	116593263	-0.021166096457151395	0.4144877302183085	0.9592731862604378	2.381782540247635	0.3039502415380936	9432	3
cg24434387	17	45051692	0.20557876170018222	0.12951240687746873	0.11243821616999482	0.1446506661799225	0.9302282125586757	9457	3
cg24434653	3	44666416	-0.17502168564282483	0.5810793449931005	0.7632612196454643	0.19552608491409368	0.9068637665061452	9457	3
cg24434800	1	119542295	-0.06563281308300604	0.19005051261560454	0.7298357367504997	1.112170625772666	0.5734495511524152	9457	3
cg24434901	4	154678077	-0.1759591269356535	0.24068971543642287	0.46474122736276197	0.9644543855625578	0.6174067754667676	9455	3
cg24434959	3	27763102	-0.47015144589394375	0.56350574559776	0.4040933542659903	1.4964511583106272	0.22121821762423902	5555	2
cg24434963	7	99006419	0.9886299208609907	0.7971497460538766	0.2148991990948298	0.30701423950964546	0.8576946576014143	9416	3
cg24434987	2	79221130	0.046957914186835745	0.07110894755150902	0.509019139439056	0.49588695986763376	0.7804040505201353	9457	3
cg24434988	11	291678	0.016527669331353606	0.10915354655752538	0.8796470201298857	2.7997028887195907	0.24663360003263896	9455	3
cg24435024	20	49411312	-0.471837882466402	0.7472127554750856	0.5277372446235147	1.2581914648575652	0.533073624317009	9458	3
cg24435209	22	17640972	0.005379616315445355	0.05483808112645718	0.921852879463125	0.823736964528859	0.6624113891694564	9456	3
cg24435348	4	1865267	0.15145078250149333	0.18765065110577173	0.41961519022581817	3.1628788032224806	0.20567883059184427	9457	3
cg24435401	11	66187533	0.10281789090784905	0.2256295363924213	0.6486104676440703	0.0627332108640661	0.9691202232052892	9421	3
cg24435571	10	104436140	0.1026546740789635	0.20978762462910494	0.6246104615669902	1.4208868126388194	0.4914262476406446	9459	3
cg24435669	1	15546149	0.30195795390302854	0.23823336924548058	0.2049808259393355	0.0019075055692474273	0.9651634678146465	5559	2
cg24435679	13	100314414	0.06226834769860843	0.15073186179454628	0.6795284131742665	0.06049709931381364	0.8057119729570276	5504	2
cg24435704	7	139763773	-0.09969500644818234	0.20553982732079382	0.6276480800707605	3.258149046930848	0.19611098628359191	9456	3
cg24435730	17	38136751	0.8130802715055826	0.49612049447074996	0.10123896100984445	3.3106119434010717	0.19103359588820248	9451	3
cg24435741	11	10471371	0.11239411979483666	0.12501659456824185	0.3686347608342177	0.3575574399730236	0.8362909333931392	9457	3
cg24435747	1	24514557	-0.12510127786066727	0.05968013863126596	0.03606479281437895	0.1565775256379733	0.9246973697681575	9454	3
cg24435844	11	22688802	-0.009320378449836601	0.05717538585458289	0.870507548040809	5.481365906749766	0.064526263412035	9331	3
cg24435866	1	154976595	-0.20920891196407007	0.38071609877545554	0.5826526051789198	0.8237344340486454	0.6624122272794434	9456	3
cg24435879	7	155166205	0.2267472199328754	0.33112447689081226	0.49348313772409774	0.31135979801598435	0.8558330995535394	9440	3
cg24435884	1	34641711	0.27955648754616763	0.14072366928612529	0.04697080315927829	1.1192809458268456	0.5714144659009551	9456	3
cg24435924	19	12978255	0.027599378780619625	0.2990554366593504	0.9264688220857551	0.2247668608422198	0.8937015194465103	9457	3
cg24435939	3	197193168	0.11204796387408363	0.12825696669089418	0.3823247523764273	0.2603399630556328	0.8779461836026479	9454	3
cg24435996	1	205557160	-0.1108741412359362	0.11374951042307689	0.3296982165911737	0.8718093482012024	0.6466793682897415	9302	3
cg24436022	22	45691661	-0.301814547920529	0.17268627028514277	0.08050520096114865	0.24151438455066226	0.8862491216030256	9453	3
cg24436196	3	56448270	0.12572100196817929	0.16113819437535803	0.4352695732165929	0.8243307776023301	0.662214744092053	9458	3
cg24436207	22	25170858	-0.34370017080277315	0.16469333385842885	0.036896267796552286	5.0026457781393905	0.08197648107060165	9458	3
cg24436264	19	50016426	-0.5598642363502949	0.4460002519459901	0.2093697774713369	0.9276148868973408	0.6288846386661521	9455	3
cg24436446	13	96705594	-0.019319154185198577	0.18734640766024463	0.9178677631697018	0.6380398566454731	0.7268610640401363	9448	3
cg24436578	11	2398521	-0.9401856090648989	0.7689961088163351	0.22147542427839356	1.9361146548252253	0.3798201881185972	9348	3
cg24436715	19	31848130	-0.4136813305581985	0.30686864580816436	0.1776349101951333	1.8697755068046744	0.39262993443246075	9430	3
cg24436787	11	75273341	0.3559509225053425	0.38046375225627316	0.3494940177388606	3.0364440797568313	0.2191010938599846	9400	3
cg24436845	3	45430311	0.043661815782812245	0.5125362435585299	0.9321121193347734	2.155545078213714	0.3403528044891965	9458	3
cg24436906	2	242498081	0.05618624770489409	0.15421806862400256	0.7156117030844493	2.018080767820985	0.36456865771597713	9452	3
cg24436932	12	89879921	-0.11584289068178415	0.21220122910131853	0.5851274227836549	0.8459197196876649	0.6551049285981904	9456	3
cg24437070	20	62417813	-0.04622774186108738	0.7212552090462191	0.9488958093374826	5.882348182402017	0.05280369597459077	9458	3
cg24437089	11	132948042	-0.3222037918084805	0.25373789073469	0.20414546437249462	1.9832965091489356	0.3709647425033178	9450	3
cg24437104	1	227951794	-0.5746923925959394	0.27329454001139136	0.03548049339279746	2.6118498488992223	0.2709218368941704	9455	3
cg24437293	19	2065374	0.12880071044791308	0.24183749260890425	0.5943160509560781	4.1064835649707625	0.12831824874916595	9454	3
cg24437311	3	44753069	-0.09075407407498591	0.15839814361137727	0.5666791571233654	1.0604882968110931	0.588461280254997	9459	3
cg24437314	6	33221696	-0.07487108355236255	0.18527497371428645	0.6861333639840003	0.02497224260619995	0.8744362464393043	5543	2
cg24437408	10	134661502	0.0477221826037611	0.08168553237010537	0.5590734530268487	10.053337490730328	0.006560629335321791	9446	3
cg24437429	17	1012418	0.6074159288488745	0.9294652938710706	0.5134268065091552	0.3820345121547468	0.8261183324663309	9445	3
cg24437523	1	160085568	-0.1178845236507271	0.10644019019476021	0.2680696402163954	3.3995455569766126	0.1827250383955287	9458	3
cg24437535	1	150121441	0.14410997516503812	0.26598084234170744	0.5879522640737307	3.6470245538487864	0.16145766984076695	9457	3
cg24437625	1	72750671	0.44702486190755847	0.29194754182973787	0.12572438353185417	0.6907573481305614	0.7079522195583207	9456	3
cg24437634	1	178691376	0.08358293362744851	0.24429486467327666	0.7322458793244306	1.4302604694766778	0.48912840613808917	9453	3
cg24437715	2	237072391	0.05767791240602772	0.15226185988265092	0.7048309252394243	2.6188059834140858	0.26998118929000914	9455	3
cg24437775	6	113860384	-0.3125730064975667	0.22052393825754724	0.15636286386701856	1.0355906826276753	0.5958327087622408	9451	3
cg24437797	1	23505138	0.10813004534292074	0.20202552967709894	0.5924910939819172	1.9042206768552832	0.385925729586727	9456	3
cg24437834	1	1022530	-0.029284622848422783	0.236355255605513	0.9013937605798839	1.8415961360982518	0.39820112264800345	9456	3
cg24437859	12	7066614	-0.452421204170045	0.19293374409754566	0.019029308362595716	0.36247796922026987	0.8342359653138326	9459	3
cg24437943	3	132136776	-0.11837470837953695	0.4903469522773496	0.8092372830212038	1.2478306407480912	0.5358423306744763	9440	3
cg24438085	1	32963090	0.08127560665068835	0.15412240576268438	0.597954360712019	2.271618921215591	0.32116204806243204	9458	3
cg24438145	17	48624694	-0.5714409926103098	0.2962020359636655	0.053702676205972064	2.5889318554670906	0.27404418465396135	9453	3
cg24438178	11	64120354	0.05519459468874018	0.23438341922160327	0.813829620571104	5.22274756782641	0.07343359254822497	9446	3
cg24438217	4	39980114	-0.16461090877288603	0.12521802216778136	0.18864625841034494	0.22897262470946222	0.8918241453071265	9304	3
cg24438277	19	2120959	0.2712567731217188	0.22937999535503437	0.23698155784125705	0.6266538915258466	0.7310108725870135	9426	3
cg24438313	6	29717010	-0.035066573053365246	0.3867403752145215	0.9277531175022132	1.9604556191708784	0.3752256091236189	9376	3
cg24438334	20	33577997	-0.3279325841775687	0.27605272340438813	0.23485917303665105	1.6263778092648187	0.44344171577829716	9458	3
cg24438354	12	12111838	-0.041877230902210336	0.32343648665775776	0.8969810917252543	0.24816408826181008	0.8833073677244859	9447	3
cg24438423	17	40171937	0.6857468472893371	0.4140147625530638	0.09765414027972955	1.0440325851795718	0.593323028275593	9457	3
cg24438579	12	91348741	-0.5363069787157686	0.9060787899652335	0.5539183350850478	0.23622883097409522	0.6269432190253243	5537	2
cg24438644	8	37823996	-0.05738400821246746	0.15479709905862565	0.7108575083197803	4.716691905929677	0.09457652791858491	9440	3
cg24438655	17	45727598	-0.23788907200648113	0.6032939281909409	0.6933469891406083	0.07242652204423473	0.9644345952426474	9453	3
cg24438687	1	155145879	0.42631464566260685	0.48334759695005536	0.37777449675999	0.39308701599374546	0.5306811821842269	5558	2
cg24438749	13	110929101	-0.4755481134308897	0.261975028701864	0.06948670537317386	3.565349038819211	0.1681877238720759	9456	3
cg24438779	18	158551	0.21996162685171813	1.055709967624308	0.834952399005622	0.16647773631022483	0.920131330894138	9435	3
cg24438909	1	156828693	-0.1784135679341532	0.24149407704344814	0.4600341257717142	0.5590050243654756	0.7561598282011149	9456	3
cg24438954	12	110841535	-0.8432212660315952	0.4564068844689422	0.06467167935380803	0.04655436348812042	0.976991641991553	9453	3
cg24439121	12	24719938	-0.004139277288698319	0.1242442271325198	0.9734228731310344	0.41745647978431283	0.8116157704650798	9406	3
cg24439190	1	19741833	-0.06095308873960833	0.13723864447330295	0.6569418046657524	4.804169276903626	0.09052903613611164	9445	3
cg24439256	10	25464513	0.006989178050366601	0.13973963514997428	0.9601098636135411	0.4692759459751831	0.7908571094452903	9437	3
cg24439307	11	89925406	-0.10357161720566649	0.11284756428550115	0.3587230128992233	0.9887391548282838	0.6099553157210961	9458	3
cg24439315	19	51067388	-0.022244001141116267	0.0508511746434441	0.6617970814490641	0.632241615961075	0.728971379287697	9459	3
cg24439334	1	2345374	0.016772343967398483	0.12750385682768217	0.8953451270001551	0.656888251675046	0.7200431589103334	9449	3
cg24439401	3	16282260	-0.46428927561945943	0.2360656579520904	0.04920854953105067	0.8730105919028524	0.6462910751510137	9440	3
cg24439448	18	60264554	-0.0449173318649599	0.07782694707898562	0.5638423885860508	1.672619435575284	0.43330660027026097	9454	3
cg24439505	11	2172098	-0.0825889106568339	0.09626663400314164	0.3909375574376582	0.2610374857718379	0.6094082825542203	5560	2
cg24439686	17	76588724	-0.1253766371117078	0.16190452966223265	0.43870242871055143	0.005244245912010743	0.9422699242751991	5561	2
cg24439713	1	86081713	0.04858605528027723	0.10893109887139288	0.6555787768371979	2.153286393857756	0.34073739639375306	9459	3
cg24440088	19	36450215	0.46853220487318936	0.5057583814697099	0.3542405679237147	2.6500568008312317	0.2657954102816117	9417	3
cg24440131	1	26880207	0.06512484870017546	0.20562657587477012	0.7514605017349605	1.461411185175797	0.48156907861236525	9458	3
cg24440300	3	62279186	0.1570775139820058	0.13051754919073588	0.2287839476379407	0.22174702970506643	0.8950519525478003	9442	3
cg24440302	11	406829	0.2912480126993245	0.2026788289249976	0.15072004665035213	2.418572695293923	0.298410164573979	9398	3
cg24440446	2	1093461	0.3855075895791766	0.1953874238824219	0.04849077974312569	0.20698965703851968	0.9016806857540982	9457	3
cg24440468	7	73184642	0.07959626778564041	0.2876253930534557	0.7819829150416868	0.7210056626926569	0.6973256007299288	9454	3
cg24440625	10	126810216	0.5631895309967815	0.2618008498065396	0.03145934937737336	1.0696516330129477	0.5857713129528889	9458	3
cg24440658	10	82295723	0.05967349746361647	0.04967050910930596	0.22960116698897726	2.1321326200186235	0.34436046391627495	9448	3
cg24440822	6	27585527	-0.3209806814220098	0.2621739429110507	0.22083746151346445	1.4622112999275763	0.48137646188190675	9431	3
cg24440827	11	18478135	-0.04249290114424073	0.21542921017146566	0.8436337593240666	2.384231462935557	0.30357829398101727	9456	3
cg24440854	1	98386913	-0.5800486775389111	0.6211157289398156	0.350364865844926	0.22167407904573794	0.8950846004582542	9456	3
cg24440941	6	26224668	0.1883640020373314	0.14898687109545028	0.20612260822509892	0.41777848508721527	0.8114851086928035	9453	3
cg24440997	19	50879393	-0.15184955915492487	0.11917021532746609	0.20258401011168586	1.376635640811256	0.502420520154528	9435	3
cg24441022	1	154946677	0.10082060902872722	0.48562608348130887	0.8355338528545557	0.2970197611634301	0.8619914901510661	9453	3
cg24441068	11	32605279	-0.11021857512132711	0.29598950005945374	0.7096149600160249	1.8107989367134245	0.4043803156940371	9429	3
cg24441121	2	98262430	0.4078134756050584	0.26991189476374317	0.13081053805588191	1.718686291243515	0.42344012949248044	9404	3
cg24441127	1	181002976	0.09675643940471335	0.24002854802254867	0.6868718052065268	0.662708221759865	0.7179508898003691	9453	3
cg24441185	18	9708096	-0.039798667910151284	0.3658061333204137	0.9133633775363377	0.5039605677951582	0.7772600624568761	9455	3
cg24441220	1	53992420	0.09065190382258047	0.23926844311544163	0.7047835686380178	3.3852693252688417	0.18403401715201345	9455	3
cg24441355	1	227168339	0.5857199428406208	0.3945613544981659	0.137680615095885	0.02281468977346114	0.8799399629757171	5562	2
cg24441440	10	120429062	0.05585215394074475	0.09734093959317311	0.5661175908465803	1.1010743636335658	0.5766399666618107	9455	3
cg24441627	12	125478868	0.45691960791286	0.8201728443033856	0.5774580110456524	0.43000304107167514	0.8065402138030949	9431	3
cg24441810	2	120436039	-0.04103018144910039	0.09024852437328341	0.64937150315135	3.164889596282705	0.2054721457267829	9434	3
cg24441872	4	53525715	-0.418086246147117	0.4688892073084593	0.372579206863381	1.0475355760611378	0.5922847352448456	9456	3
cg24441899	7	4244372	-0.00938476795836308	0.03150213086863983	0.765772627065774	4.751884251743796	0.09292689912084037	9456	3
cg24441903	7	98742099	-0.7235395759949473	0.7297440157777808	0.3214425729053124	0.2001097999864871	0.9047877438313922	9457	3
cg24441911	12	7280988	0.02019942039805837	0.4226188974975322	0.9618789610346248	0.17565179431824715	0.6751369613516865	5561	2
cg24441912	22	29663953	-0.1984810211847585	0.5964866016764984	0.7393228713527735	1.9805516177649083	0.3714742210018693	9395	3
cg24441922	2	235401950	0.10159826832602811	0.10784293396924752	0.34614410172311144	0.9131711843008367	0.6334427893426475	9434	3
cg24441954	6	28401527	-0.1191318710760422	0.15690039486394172	0.4476830233156256	0.2881972874741791	0.5913780734166654	5360	2
cg24441975	1	39339062	0.13212840950214874	0.4516932989166579	0.7698906178801728	0.6127226245108648	0.7361206020063306	9423	3
cg24442290	20	42838850	0.018080750399706247	0.59253919613114	0.9756571155853668	3.889773803095764	0.1430033958862529	9459	3
cg24442435	20	55983730	0.24337999353644302	0.2576109475641287	0.3447824586089287	0.6058400554356349	0.7386581661877799	9458	3
cg24442454	6	37616803	-0.0928778758968505	0.07922715862520328	0.24107725044375483	0.10090732696662955	0.750743511212573	5561	2
cg24442572	11	12961589	-0.2741131946759438	0.17523305179070775	0.11775231390682467	0.16849227369897288	0.9192049780312573	9394	3
cg24442609	19	42071114	-0.29306190314379066	0.17236567145617526	0.08908699773282455	0.045885401172046605	0.9773184819452145	9458	3
cg24442661	7	36192818	-1.2455237096062484	1.3470136749390678	0.3551450926612864	4.229011860212228	0.03973856966185805	5557	2
cg24442740	1	27902069	0.018427232956741917	0.10730264749526085	0.8636487056481239	1.9170648993053394	0.3834552130836629	9449	3
cg24442766	1	62270278	-0.20360569934401695	0.1673282813082263	0.22367884932351786	0.625447531396749	0.4290301231905694	5539	2
cg24442913	11	14994606	-0.13477248730003297	0.12513156867788547	0.28145960223289934	0.35127701480138557	0.8389211923322984	9453	3
cg24442978	12	119895394	-0.09906754777688345	0.09560266264034599	0.3000889964318223	6.536994914078985	0.038063576288452375	9402	3
cg24443054	6	157802504	-0.149532751272671	0.496893206928394	0.7634637627335334	0.00859238086375806	0.9261457928863126	5550	2
cg24443198	6	84569302	0.774601853651608	0.7457629917553538	0.29895810891790786	4.381861020254626	0.11181265738580765	9455	3
cg24443250	9	117693010	0.11510405677270324	0.6543729599498999	0.8603726816970898	2.069663764003903	0.355286105893247	9455	3
cg24443446	10	65647572	0.16365786719767936	0.20159548263104277	0.4168988456104166	3.2851145169907974	0.19348461891261517	9455	3
cg24443559	7	158666095	-0.04684363609164435	0.11793982597175895	0.6912328788191696	1.297420466509159	0.522719528441327	9422	3
cg24443629	6	30157507	-0.2541565969600823	0.28167654875151243	0.3668978140028877	1.3384149048898335	0.5121142919214182	9453	3
cg24443795	1	35252824	0.09378715221540711	0.28938258455506044	0.7458668879846859	4.929909428747731	0.08501269213752219	9457	3
cg24443885	19	44716952	0.34485193470848613	0.46319119098496653	0.45656608603770443	1.4632523022806505	0.4811259700634385	9368	3
cg24443925	17	16118806	-0.18283305301261157	0.34016464961482545	0.5909333411686377	1.1020882995047614	0.5763477027787974	9452	3
cg24444059	9	35909412	-0.5026416722045509	0.2177904722255134	0.021003922202656754	0.10205269007447511	0.9502536357352385	9447	3
cg24444188	1	200992385	0.036526801190614674	0.6828209609349192	0.9573383382927013	0.2748532758657994	0.8715982899039757	9456	3
cg24444408	16	87799134	0.22526660063709264	0.5860469868404967	0.700694469997855	0.21486602067524457	0.8981366863089866	9457	3
cg24444521	6	28104462	0.10164400192987733	0.323705198680037	0.7535197024530434	0.051745469431166743	0.9744590965317662	9336	3
cg24444631	6	29636366	0.035245739213388264	0.0835425804051551	0.6731056592581239	1.789006863637325	0.4088105505585482	9454	3
cg24444756	20	60877655	0.21219918041351132	0.6781765207592303	0.754359161556332	0.2882632250654773	0.5913356520206647	5555	2
cg24444839	21	34350730	-0.1057239696572974	0.25936849036205417	0.6835521532184363	1.3622488045713645	0.5060476711944032	9457	3
cg24444923	1	23280477	-0.14259571670278876	0.10005283146044942	0.15409817949821852	1.5850898443657422	0.45269126404146576	9369	3
cg24445034	10	91353112	-0.25722736104126626	0.1332152090886955	0.05349345756356166	2.4554481030087225	0.29295857813719994	9437	3
cg24445116	10	48523589	-0.13982586006183906	0.21378496206704398	0.5130801787854034	3.1352724071368248	0.20853754050464557	9454	3
cg24445165	12	113549832	-0.2246266803022056	0.11196434484104782	0.04483128327289906	1.4702051729884396	0.47945627071396746	9408	3
cg24445167	12	2383231	-0.10474187324320132	0.20001298298425252	0.6005043480694443	5.770836982084717	0.05583141969776596	9430	3
cg24445405	17	5391238	0.0562892708100708	0.17770315548843238	0.7514256354332053	0.08255930964418237	0.773858613806618	5515	2
cg24445507	3	53044901	0.2160347460394021	0.23805601575426125	0.36414486583600864	1.0441373628451416	0.5932919455888771	9454	3
cg24445570	3	101280650	0.1275906570885243	0.5209877359963472	0.8065327313410683	1.8509081571213821	0.3963514035326428	9452	3
cg24445626	1	243418480	0.30087354707722097	0.5006635183333917	0.5478735477019017	2.6306962846213287	0.268380872236058	9431	3
cg24445996	18	32923878	-0.9224566409732262	0.7082243443423969	0.19274820357161976	1.7328398659796203	0.42045411190061394	9456	3
cg24446009	12	124904701	0.022098098389894624	0.23978024631644407	0.9265710808476669	2.810900862775061	0.2452565603165662	9455	3
cg24446071	19	19281270	-0.05994683394735696	0.15537593104595263	0.6996314492279114	1.7810730457970516	0.4104354856320431	9457	3
cg24446178	12	100750702	-0.09942619059610822	0.09005166689500546	0.26954906202851253	1.7770248678615546	0.4112670849020199	9457	3
cg24446242	6	32185340	-0.2546371404884992	0.20951030523106073	0.22421663307248857	3.4123589049553438	0.1815581206669519	9455	3
cg24446326	20	19952018	0.06152335577673802	0.1315209329050178	0.6399392393252705	0.4096103746439284	0.8148060354965224	9446	3
cg24446391	3	25704931	0.04227082131207915	0.3507796676368733	0.9040828538329928	1.442355403376218	0.4861793444320916	9395	3
cg24446417	1	209558027	0.3531673720156545	0.18428739157061447	0.055314880772807544	1.4491842177829495	0.48452216093594613	9455	3
cg24446429	18	74798054	0.2146281711086545	0.18983546116140462	0.2582230467290798	3.5674969769108715	0.16800719242269507	9455	3
cg24446586	7	27225078	0.2823780164290652	0.22997746085102672	0.21950296999901214	1.4959375249154296	0.47332701655150355	9444	3
cg24446604	1	175015908	-0.20961825836912212	0.13636313969765335	0.12424283229549124	2.637821347991417	0.2674264579500472	9317	3
cg24446610	1	6134338	0.6395554022059167	0.2642138414683023	0.015495017233875934	5.182190873729083	0.07493790536275294	9457	3
cg24446823	19	13246208	-0.08071690259430737	0.3027463025092982	0.7897651037998912	0.3840569349986789	0.8252833744033593	9454	3
cg24446923	1	24829097	0.33752367538425854	0.7627876066181953	0.6581367636593197	1.4195517695957847	0.4917543947476266	9449	3
cg24446932	10	46976264	0.2118748490462052	0.20923176282425476	0.31123580788220756	0.08834062140868823	0.9567909918483137	9457	3
cg24447095	19	58610131	0.2519213185489231	0.17285675362554967	0.14500617933065488	1.945423639984718	0.37805642576497717	9455	3
cg24447438	18	21718979	0.3366671671396507	0.2767821090557801	0.2238471527713848	0.5374039860854346	0.7643710095891867	9398	3
cg24447625	3	147077774	0.05255952309341586	0.10750714587742735	0.6249172408554132	0.5323231071109176	0.7663153165362487	9457	3
cg24447660	3	127872092	0.9048882327766462	0.7003360778186379	0.1963304334576888	3.684519047582525	0.15845897946602408	9457	3
cg24447680	1	22157497	-0.06367663120301062	0.7611686651472095	0.93332962241051	14.228143138081306	8.135757096749964e-4	9263	3
cg24447689	4	3644187	0.12322701448817128	0.1890180290228928	0.5144446554941462	1.9504137059118112	0.37711433827900176	9380	3
cg24447756	11	102105824	0.05263072746659896	0.080018400782515	0.5107098366412912	0.1023019586073103	0.7490844883370537	5554	2
cg24447775	1	1992534	0.2981925095850997	0.247903175141419	0.22903097567718222	1.3481373561947128	0.5096308300135777	9458	3
cg24447788	19	795310	-0.10177707234685435	0.23627436369580782	0.6666443413066263	1.6918073366642692	0.4291693561682721	9457	3
cg24447890	15	75105144	-0.03116168291951844	0.24573688832948593	0.8990914632595256	2.648680894163224	0.2659783280325019	9458	3
cg24448013	1	24126076	-0.21513160968970393	0.2826047527457885	0.4465104178731341	0.4555986708690983	0.796284029793647	9458	3
cg24448113	5	140475611	0.020602301566530496	0.05560889131323786	0.7110205954360771	2.398519150536713	0.30141730613777856	9454	3
cg24448167	21	43225345	-0.28829915174675474	0.2171140880379808	0.18422125834269698	2.407459992345133	0.30007285129009653	9458	3
cg24448171	15	31597352	-0.044712970241984534	0.18834126524932004	0.8123433847874872	1.428834557492122	0.48947725750929955	9458	3
cg24448231	20	47895529	0.34257545081331425	0.6274497201621995	0.585079189297167	4.193474078635155	0.12285665136472519	9455	3
cg24448259	7	29186110	0.6394415369232899	0.6183592057298569	0.30109222667891566	0.3072794199293871	0.8575809432256309	9455	3
cg24448269	17	54911857	-0.1488252667909149	0.4818544960287185	0.7574285193706467	0.2883425550926631	0.8657394536304344	9455	3
cg24448326	1	85930306	1.1448894649778025	0.4820882693160208	0.017555872048979484	3.7233168603771154	0.15541467214024282	9447	3
cg24448340	1	179921042	0.15485273201450048	0.1575692595957353	0.3257256776326884	1.2789680201761118	0.5275645718212153	9455	3
cg24448421	12	68737061	-0.13836025820619074	0.12091093752886596	0.2524928233781099	0.39203001283776584	0.8219998993108212	9456	3
cg24448523	7	109046164	-0.23296920958417927	0.24745727038942944	0.34647313669789076	0.0028612012690546647	0.9573413404298078	5543	2
cg24448840	6	30539883	0.042449384303862914	0.06349493236959562	0.5037841115924377	0.1337857038740336	0.935295411059654	9392	3
cg24448849	1	113615747	-1.1124416546714004	0.7374612210293611	0.13143305614084916	2.3599617328781957	0.3072846179938369	9451	3
cg24448859	4	174255105	-0.3999997525468979	0.3137497587068504	0.20234443017484166	0.7878824046506175	0.6743937078565696	9390	3
cg24448870	3	126668133	-0.546357666404953	0.267802130178067	0.04133496022546357	4.348792936904063	0.11367674047067736	9457	3
cg24448952	7	154795270	-0.24789692996184157	1.0080765024310954	0.8057512596723401	6.23396679407638	0.04429057417967335	9369	3
cg24448969	10	124906930	0.14909798157102352	0.09616904426562084	0.12105178592155587	0.03899089338717761	0.9806933605758662	9455	3
cg24449014	19	42829665	1.0436722709799664	0.49264352794950694	0.03413155021674008	0.030294887773101256	0.9849667015774928	9458	3
cg24449091	1	167773027	-0.30729710046088904	0.3115745530375922	0.32399990333313605	0.03811202221616705	0.8452183690802529	5560	2
cg24449148	11	61160132	1.6136916281954607	1.0962805891946028	0.1410291047683303	1.6774817993462472	0.4322544326365192	9382	3
cg24449302	15	66679100	-0.023655002992177824	0.25837730515389823	0.9270538545031157	1.0530143794243714	0.5906644497647662	9432	3
cg24449371	15	78424141	0.8690531593617649	0.7979590485731507	0.2761120225729041	1.429253725189104	0.48937468173141047	9437	3
cg24449445	7	151134527	0.05396367217522539	0.19846205632279965	0.7856917859135694	1.89287544455431	0.3881211591406954	9432	3
cg24449495	4	154074155	-0.48802707918592225	0.5456143237493344	0.3710788696310016	0.4578276333046998	0.7953970805343569	9458	3
cg24449706	8	25229721	0.18646188920315282	0.13247619207262681	0.15927548916019169	1.563536861100622	0.45759606848527945	9457	3
cg24449777	6	99279483	-0.40227084984415545	0.2129141016311349	0.058843944720112035	0.3562978427898631	0.8368177941358036	9458	3
cg24449885	12	51718355	-0.10339328297566334	0.2160415098488461	0.6322369974091733	0.22953836204841832	0.8915719118738847	9458	3
cg24449914	1	152118345	-0.04881574060061479	0.09635203489323363	0.6124078327259868	4.378777167974775	0.11198519723267043	9457	3
cg24450063	1	156163899	-0.019082468032171628	0.04716357339841536	0.6857702143281694	0.7956256073697092	0.6717877720876906	9453	3
cg24450073	21	47013203	-0.7415391183664489	0.4654310927150237	0.1111084403969663	1.5749526813638335	0.4549915913816163	9400	3
cg24450157	6	30640543	0.3053744158919928	0.6495063278088786	0.6382379371048142	0.27523898441531536	0.871430214655432	9416	3
cg24450194	8	37698691	-0.015663264928849598	0.16010356280309343	0.9220656315999033	0.33341851476711204	0.8464456733948522	9455	3
cg24450239	8	101348501	-0.09878443214148527	0.06414371989290146	0.12354856010613818	0.4633991300748844	0.7931843878352548	9457	3
cg24450303	8	143694010	-0.10257427957042242	0.196321430930425	0.6013352521011568	1.3835394685438098	0.5006891977014567	9452	3
cg24450312	1	206681158	0.15626108795862145	0.21907149873671988	0.4756675141619054	1.7781881300810305	0.41102794872229215	9450	3
cg24450365	7	89874355	-0.8244747651408676	0.4763122175692278	0.08345988421784967	0.4193356504728842	0.8108535463253507	9454	3
cg24450397	6	31855457	-0.12150345381523368	0.18603174505229847	0.513670601457483	6.5591815920566905	0.03764365759012402	9454	3
cg24450496	10	133020227	0.23454411462975908	0.16032279585202117	0.14348126506192915	1.7568084918978153	0.415445331582274	9457	3
cg24450508	19	5141352	0.23561189108240244	0.24760328520096506	0.34131503454356327	1.5119126699409415	0.21884746174144962	5556	2
cg24450582	4	149366257	0.3230725031824136	0.7047407776720526	0.6466453889547008	1.9533574178819377	0.3765596885655336	9457	3
cg24450653	1	205060293	-0.5540410599828102	0.20622537934721277	0.007218757499751633	1.0194453679931552	0.6006621289386953	9454	3
cg24451074	3	129035583	0.36967633133719524	0.7907493943540446	0.6401412970386433	0.18408660818595127	0.9120656525140888	9458	3
cg24451081	13	113770401	0.20294305831265763	0.2512934789705603	0.4193244508241144	0.9015922213084603	0.6371207310650858	9228	3
cg24451117	6	137094444	-0.4948138237066685	0.2268246125604029	0.029147779750298187	1.002627692549111	0.6057342949299742	9456	3
cg24451141	18	13756072	0.05673040376762164	0.2876121185331447	0.8436348611606392	3.791797287701724	0.15018331307635716	9459	3
cg24451257	1	202208088	0.21885521318502466	0.4507515889546293	0.6272976146375189	0.6013358021885749	0.7403235925811688	9418	3
cg24451411	1	43612397	-0.015768898377622954	0.19562860797206316	0.9357550553693956	0.1441848358114588	0.9304449020683404	9455	3
cg24451653	10	104375165	-0.5361958366156003	0.2682534692660388	0.04562563922997487	0.8760461188026245	0.6453109022026607	9454	3
cg24451742	19	11311555	-0.04772785805555701	0.24199851384081028	0.8436524339591427	2.1043489514167146	0.34917764469007856	9457	3
cg24451800	18	7568829	0.08444460867059703	0.338366464738938	0.8029233524047361	1.3294025929788489	0.5144271659597545	9458	3
cg24451858	11	75379620	0.5464592996105928	0.5697385577047227	0.33748799255620526	1.529057860300646	0.21625389819237162	5562	2
cg24451888	4	87965259	0.08425424718377807	0.11981414320725936	0.4819262219386784	2.609053856555725	0.271300849452316	9358	3
cg24451981	15	40453319	-0.4753607853128929	0.6133301311102489	0.4383108210033836	0.44738345094005777	0.7995615808513465	9268	3
cg24451990	1	70671119	-1.157187533524461	0.6979853652015934	0.09733834731629008	3.9243913446888685	0.14054948127098674	9459	3
cg24452005	18	9913478	1.0446923730790885	0.825228509960313	0.20553343909319993	2.0758031211447117	0.35419716395357725	9459	3
cg24452050	3	156806529	1.1039811421090737	0.6559685533416881	0.09237920336967659	0.13767731563719998	0.9334772771892311	9450	3
cg24452069	19	4867631	0.45453690175697353	0.4674045107310389	0.33081674291083757	0.4756744518011917	0.7883310005194035	9407	3
cg24452135	7	154794643	0.39839509584768007	0.6470201407293074	0.5380672404211418	0.4609152812802558	0.7941700748257454	9437	3
cg24452260	4	158143538	-0.113645050449713	0.20805850223342984	0.5849169154766773	0.09171076284731167	0.9551800889872452	9454	3
cg24452282	6	31542740	-0.21424312153914116	0.1936889317783532	0.2686747612088029	2.9622728486419554	0.22737914231520762	9453	3
cg24452303	7	100424355	0.6327491293528328	0.44049710953287696	0.1508762345509669	0.13249953535613573	0.9358970782565901	9446	3
cg24452366	12	42719850	-0.1214190091666341	1.0817982290619303	0.9106345975995366	0.9456597161574706	0.6232361007449473	9442	3
cg24452451	19	292102	-0.032297489649677706	0.05584900631816038	0.5630614820647803	0.1000381778185766	0.9512112667418239	9424	3
cg24452591	12	47224823	0.0368556880637587	0.14967130997267408	0.8054932223330706	0.07662025117639215	0.9624144252652012	9458	3
cg24452663	2	128051856	0.4471246270131764	0.40463429169569176	0.2691555897969133	2.7945213252358547	0.24727340229667602	9457	3
cg24452765	15	93977844	-0.07389019383611865	0.2037316890425874	0.7168410635036295	4.46335219450691	0.10734835298494261	9457	3
cg24452821	11	113953812	0.23874995907252458	0.2632782413610179	0.36449398785397763	0.3466133335760024	0.8408797054221601	9450	3
cg24452930	13	46039332	-0.5135037921144492	0.7259267500566445	0.479332307046169	0.2611009542623847	0.609364791499519	5557	2
cg24453118	13	47229927	-0.11357764891164024	0.18833432164386762	0.5464661157220444	3.6673957820991667	0.1598214713074928	9455	3
cg24453153	4	3416849	-0.09381371541769608	0.17573387994102802	0.5934524691514003	0.35629820034983195	0.5505693427861617	4847	2
cg24453349	1	26609148	0.13886113777027115	0.24993011592147382	0.5784844262145766	3.0663798174200565	0.21584603881556122	9458	3
cg24453353	6	26104185	0.21931306412452972	0.7241408983094068	0.7619968172635732	3.329264105325345	0.1892602829892162	9459	3
cg24453429	1	161136002	0.4470028559709387	0.709247056031758	0.5285311238663527	0.6458409753897698	0.724031421486536	9458	3
cg24453438	1	38517272	-0.4394079759931003	0.2373628177801296	0.06413961784300239	1.6042804087774243	0.4483683366324994	9453	3
cg24453580	12	49691064	0.42776518567837274	0.17716069673062462	0.01575421487088554	0.24352521031656232	0.8853585231032876	9436	3
cg24453600	15	71921678	0.13438074256859067	0.17836965785496786	0.4512195440654182	2.389382471645169	0.3027974327502303	9456	3
cg24453604	1	8362413	0.02551258811639421	0.10069597258726139	0.799988066557239	0.9943848233470256	0.6082359408560511	9452	3
cg24453664	11	33758413	0.10699722836526822	0.21535833367501406	0.6193064900576764	1.010451468769732	0.6033693588421702	9454	3
cg24453699	1	91190891	-0.045059844233240685	0.16714396214668592	0.7874779800667593	0.03813296179863542	0.9811141347246282	9421	3
cg24453819	17	47073849	0.23740869685872418	0.34584042136500737	0.4924174634620132	0.05352774238282218	0.9735911072925214	9458	3
cg24453820	1	166958273	0.06944756312355257	0.18169777091404843	0.7023021022567937	3.56550201221437	0.16817486024045813	9455	3
cg24453836	1	179923973	-0.9522302700811125	0.7885831530595716	0.22723178105212705	8.799031124710535	0.012283288949549356	9434	3
cg24454109	11	69520271	-0.14298767178819977	0.10239822671119311	0.16259763738848432	0.5175373630619172	0.7720015806148006	9456	3
cg24454143	13	28675265	-0.12028775721253414	0.11210786948257563	0.2832870720744479	0.8905870657719996	0.6406362006376634	9457	3
cg24454144	20	37353126	0.4742632289361261	0.36488046276421765	0.19367741469582084	4.714699623148514	0.09467078645224113	9458	3
cg24454219	4	492856	-0.4208312300389235	0.7278556083202535	0.5631429020983894	0.2022121620513126	0.9038371478284934	9441	3
cg24454243	7	105221985	0.4360802780180715	0.2423381675318797	0.07194435508865409	1.4255816252008342	0.49027402347849197	9439	3
cg24454374	3	187896277	0.0027537749372022876	0.20348890468649927	0.989202716251042	3.0778532414057866	0.21461133720599454	9458	3
cg24454435	3	113464350	0.14840160569062244	0.5625206653237403	0.7919221792013481	6.273276770720567	0.04342854282091903	9456	3
cg24454553	12	105380171	-1.3482249708952554	0.506030957934741	0.007714569448971088	2.2991591573934462	0.3167699182096422	9455	3
cg24454579	19	53794794	-0.07611656028593314	0.1021754314225256	0.45629619199966415	2.244647726349929	0.32552244535244884	9455	3
cg24454695	1	235814326	-0.20482802493614038	0.14572658648518316	0.15985367082306284	1.1653547866944443	0.5584013034114036	9377	3
cg24454698	1	24126991	-0.7877553753549014	0.6296849912795576	0.21092320752837393	0.5974291130687571	0.7417711129360569	9458	3
cg24454741	1	7845237	-0.1513325319538266	0.3989347721663486	0.7044342541524194	0.10521099589476263	0.7456636483706849	5557	2
cg24454829	11	22363053	0.27401074977659107	0.1811334426972274	0.13034158240993537	3.5780999883047544	0.16711885817011257	9459	3
cg24454932	6	170532633	-0.016920181658554627	0.04886997843829628	0.7291709620053797	0.3171281210927008	0.8533682948006869	9381	3
cg24455024	3	179370471	-0.08122561620443465	0.21687728213028176	0.7080149536174788	1.914385038975892	0.16647697392554572	5539	2
cg24455158	7	157314073	0.1736319015867361	0.17132134582263614	0.3108277563818233	0.07852623416216117	0.9614976893954179	9459	3
cg24455205	20	18118988	-0.7377093529451119	0.7504305015347429	0.32558371727085783	1.7896505266909826	0.40867900360399234	9455	3
cg24455236	17	40824361	-0.04491954338946041	0.07958516233158686	0.5724675950127049	0.24985100463643575	0.8825626490069655	9422	3
cg24455359	17	35716004	0.9858653347223458	0.9728688775106736	0.3108887637149031	0.5178870286669139	0.7718666212129376	9398	3
cg24455365	1	20961229	-0.31989091302069944	0.19470547572794802	0.10039375517281411	4.623914652936975	0.099067154901903	9448	3
cg24455383	1	243736307	0.10838405349024202	0.11735658001785236	0.35572339045602014	2.1560064966899777	0.34027429101021756	9408	3
cg24455634	1	7527781	-0.3669145398072278	0.2262813882701695	0.10491114250591071	3.4299254862745974	0.06402498993150385	5562	2
cg24455683	7	2608425	0.12215547419927267	0.1979074590026565	0.5370795207462503	2.3597373649867612	0.3073190923284389	9446	3
cg24455808	11	1977381	0.1638011811517732	0.2641019528436648	0.5351132849881504	0.6322016123475291	0.7289859601781901	9456	3
cg24456002	15	96911165	-0.269289724640295	0.18540866141780998	0.14638714175703924	0.04447422470363105	0.9780083097057051	9458	3
cg24456130	10	131768029	-0.13999419790266063	0.4815544818831599	0.7712707491431923	0.6167984128222888	0.7346219936548481	9420	3
cg24456340	17	47286483	0.038897010247456086	0.134931261895108	0.7731379400244602	0.05130467890531866	0.9746738863690171	9454	3
cg24456365	8	89340480	-0.2539092380604112	0.2903789025611686	0.38189684722183104	2.8394578448850045	0.24177954902409304	9454	3
cg24456592	4	185434033	-0.013077307638744842	0.27018827529394357	0.96139688379439725	9.611246859744517	0.008183597524546027	9459	3
cg24456602	11	85358928	0.3688164918644461	0.4647691768267472	0.4274588141085172	3.6675788359240777	0.15980684401108577	9415	3
cg24456632	11	77314957	-0.07540437028802695	0.1471298096805948	0.6082994899637656	0.004258109320882629	0.9479716155959959	4830	2
cg24456639	13	77563560	-0.13021696071413497	0.264660847917419	0.6227091306012251	0.3314927149449866	0.8472611083866197	9454	3
cg24456981	10	26930863	-0.24802281948557472	0.21471233204846987	0.24803306929508565	0.5113660631978366	0.774387386227038	9456	3
cg24457026	17	42426018	-0.5063083660734602	0.2850588245619924	0.07570754090532689	8.973340468513679e-5	0.9924419347055665	5562	2
cg24457076	17	71744550	0.11381449300391462	0.10961311855253143	0.299116855681094	0.04189944858794757	0.9792681967318381	9454	3
cg24457118	1	155167337	-0.17698342451330534	0.26775221221594475	0.5086142003658835	2.013642851451223	0.3653785185142929	9457	3
cg24457126	6	46620666	-1.8019707547187624	0.9402070772803691	0.05529284242651533	0.8220207727261325	0.6629800456135079	9393	3
cg24457403	17	39770337	0.19076114749620066	0.23410268031469422	0.41515187115405255	0.9354463003605007	0.6264269258347713	9457	3
cg24457521	20	57607420	0.07660082286635594	0.3436168584402187	0.8235938001609178	3.3497245671434297	0.18733397667173152	9419	3
cg24457538	10	88414321	-0.45950631230953826	0.5599698907043928	0.4118792150650682	1.8847508491630722	0.38970102961055897	9354	3
cg24457649	10	73472344	0.1142733772928005	0.19047998452392575	0.5485573659502014	2.8758607305097534	0.23741862038057496	9440	3
cg24457743	10	71181606	0.4522091079867551	0.22600952758689657	0.04540953754384422	4.189826126986913	0.12308094341610372	9453	3
cg24457886	19	49496489	0.29307658820517385	1.037247062390616	0.7775200165560043	0.9738620957542478	0.614509403211733	9435	3
cg24457897	15	101835872	-0.2117812169551007	0.5595818017560878	0.7050863968823413	3.2954216414259907	0.19249004888141683	9456	3
cg24458288	18	12702185	-0.16178580792284564	0.5733750785211441	0.7778177580067854	0.6867353399878517	0.709377346842278	9457	3
cg24458300	11	1302168	-0.1453851986789934	0.39758327152753925	0.7146096005528251	4.040171714539281	0.132644076133006	9455	3
cg24458314	7	18679329	0.33006533005810623	0.13420119918777476	0.013913797419793063	1.6432987906402838	0.4397058073652091	9450	3
cg24458329	1	15833446	0.15921218862683315	0.4282370353026558	0.7100527893334698	0.07933557849603523	0.9611086767585473	9454	3
cg24458400	1	36689884	1.0418719160216479	1.2518895173279894	0.40527376764796985	1.9918541797255538	0.36938083652534087	9385	3
cg24458428	1	25757288	0.6953237925367268	0.5953438822746808	0.2428324188201685	0.6526268541187868	0.7215789896044758	9454	3
cg24458466	1	211849413	-0.6411123873079991	0.42571498162097027	0.1320758421418803	0.16363450435605725	0.9214403345249331	9458	3
cg24458609	11	56948015	0.03128658437105186	0.17459260491074682	0.8577825095025555	0.4947414456263092	0.7808511605275618	9454	3
cg24458652	1	231377103	-0.02100226963847414	0.9639434273722007	0.9826171739072689	3.3848645235590467	0.18407126956424813	9456	3
cg24458756	2	108691558	0.14016423628783697	0.22341805901209766	0.5304212787129752	0.42570559688335263	0.8082751078153694	9457	3
cg24458833	1	28286034	-0.09743878222917762	0.10729977160368792	0.3638260815607281	0.7771328342299464	0.6780281877082817	9256	3
cg24458846	11	66512593	0.25468974732492455	0.27050170828671294	0.34642523013716675	0.0684424691283787	0.9663576892644679	9454	3
cg24458873	6	33208675	0.062140964161137964	0.2698286258006703	0.8178602972732356	3.152964873293718	0.20670090444832848	9459	3
cg24458896	3	169380599	0.36914385841910924	0.36216359926433594	0.3080730113635374	0.5241087985154729	0.7694691640176444	9456	3
cg24458917	13	112334205	-0.021002873624712474	0.26949895222299586	0.9378813142521203	0.2174572217774036	0.8969738133953186	9458	3
cg24459023	19	16739945	0.1908527150818165	0.7854485303064962	0.8080165205164593	1.1862399435912538	0.5526004944098905	9457	3
cg24459106	17	17495615	0.5967708844437932	0.6556506578163355	0.3627189294756378	0.5057468356975633	0.7765661750195219	9459	3
cg24459140	19	5210505	0.12657982614980787	0.2034706510632608	0.5338737426853748	2.127002589669863	0.34524488752676	9455	3
cg24459147	21	38068581	-0.08403648320116049	0.17057001481397865	0.6222385113267894	0.21457620187285983	0.89826684418871094	9456	3
cg24459209	11	57148215	0.07563418922592992	0.1852662533977542	0.6830931496851844	1.8611575499698128	0.39432541862498505	9458	3
cg24459227	15	93130164	-0.004976046739012873	0.14315739270723396	0.9722716972989605	0.558463317372703	0.7563646644734682	9456	3
cg24459409	19	46504412	0.013090471456893996	0.2757278186361897	0.9621338072899678	1.2407087228312776	0.5377538446136271	9456	3
cg24459498	1	184630568	-0.22839188031104413	0.19193647909893338	0.23407205117554997	0.9717934997845475	0.615145317855073	9458	3
cg24459529	2	183989107	-2.1083545881747434	1.1304868531856234	0.06218182491087155	0.9189438994630372	0.33775242264614197	5559	2
cg24459560	1	120162965	0.2314612801697724	0.1674785587004183	0.16696086250276787	2.158648861867651	0.33982502338913606	9454	3
cg24459561	19	17484696	-0.15684313806301822	0.2477306226318057	0.5266554770076759	6.194691634292892	0.04516893003335443	9454	3
cg24459563	17	65040609	-0.23142362136898634	0.15209545916139888	0.12811729849384212	1.4476591588731074	0.48489176425402136	9458	3
cg24459738	19	57751996	0.09976428583945289	0.4097425801801008	0.807633269662507	0.14165575671836633	0.9316222306752947	9264	3
cg24459759	17	42072300	0.49910904219019975	0.39817693671442034	0.210029049424302	1.2803094800458559	0.5272108371138069	9453	3
cg24459792	1	31230846	-0.4317518338303679	0.577591215381871	0.45475929521079145	0.4303486002221011	0.8064008721656031	9457	3
cg24459893	12	133488122	-0.015420176951380201	0.17340753493546487	0.9291419188629868	2.1823654016330734	0.33581908523907683	9450	3
cg24459941	11	128693473	0.21714201676724393	0.22555578495860118	0.33569929276230825	0.5894227502001276	0.7447465088351783	9456	3
cg24459953	19	56466500	-0.006435313957980192	0.18404656629067725	0.9721071048531408	2.388492102873195	0.3029322634494418	9459	3
cg24460126	1	179713828	0.00434498242200924	0.05257946365097683	0.9341405841557138	1.1574464321506115	0.5606136923603576	9459	3
cg24460268	13	51995368	-0.04011286365212385	0.11769117764240081	0.7332304157620444	0.2780654693664038	0.8701995422856721	9456	3
cg24460369	12	109549041	-0.016677495559814334	0.0696821469768439	0.8108445046540413	0.11186578364408742	0.9456025914281612	9457	3
cg24460489	2	120299462	-0.12237992989791635	0.2172696763484121	0.57325593379726	2.9857557057093067	0.22472499857704595	9457	3
cg24460544	1	3085446	0.017459370202574213	0.2529452361459345	0.9449702696605736	0.0733068689771096	0.786581462316695	5561	2
cg24460563	2	46525678	-0.38818478027079517	0.5304511298850526	0.4642899086145033	2.630129564581845	0.2684569314208703	9453	3
cg24460625	4	1380019	-0.022651571467438864	0.22983151714447417	0.9214897825595929	1.4052649817363858	0.4952797666751167	9456	3
cg24460720	19	58035305	0.03433045509403542	0.10359296383698378	0.7403442102943958	1.7741992827650919	0.4118485306092707	9454	3
cg24460817	1	247876088	0.04353515304445859	0.15744053473044392	0.7821501814662609	4.022016210887603	0.13385366801836687	9457	3
cg24460884	8	97657345	-0.6669779733986593	0.4152798019172634	0.10825348271377612	2.8891896018079932	0.23584162000872344	9457	3
cg24460917	20	18269097	0.710640431521438	0.3496434987912801	0.04210595047170026	0.588267851575153	0.7451766863855944	9422	3
cg24461052	2	118607738	-0.09365790248982818	0.14043826149652416	0.5048377125939746	2.2398547182618413	0.3263034967317444	9457	3
cg24461063	12	124971775	0.2651422029166002	0.403820277531667	0.5114480098574715	1.3439900514438246	0.5106887236675975	9325	3
cg24461171	1	197745025	-0.3436896877051851	0.2376380524288994	0.14810042298211348	2.918696352871157	0.232387701152435	9456	3
cg24461194	10	113975156	0.007283238414931568	0.12134220387801271	0.9521378722280804	1.1845604090359965	0.276429538644806	5562	2
cg24461242	19	35612258	0.27281362173037244	0.22638015053345886	0.22815975114952936	3.6999707597546365	0.1572394651570939	9458	3
cg24461304	12	115104460	0.03175288548804043	0.12787191488530683	0.8038884497587203	0.3663100966880823	0.8326390464229251	9434	3
cg24461337	1	167882440	-0.06593556008412757	0.23973683356517073	0.7832908226409045	0.7947659832949708	0.6720765766200775	9455	3
cg24461369	1	26827759	0.5190294771966389	0.7024034719342502	0.45994736058957403	3.1715800960264584	0.20478593846492155	9437	3
cg24461412	14	60632398	-0.3949850480177814	0.5301567945669629	0.45625092583040816	0.200660046594122	0.904538849877889	9458	3
cg24461508	19	40505779	-0.2434045152594919	0.1482134143160614	0.100536757055112	0.16311653571531004	0.9216790040282304	9452	3
cg24461524	19	4207451	-0.039810879627540076	0.0746473474129088	0.5938124904715263	0.8078335954686486	0.66769967308347	9452	3
cg24461627	10	468412	0.16209670315367875	0.15965008360956387	0.3099509848130418	0.0804906689380747	0.9605537532975262	9456	3
cg24461669	6	32827593	-0.18934531539647292	0.1376309876057732	0.16890020686705726	6.983824112041722	0.03044260851437972	9237	3
cg24461742	10	77359124	-0.17410676372140751	0.1340688637181938	0.19406859346992505	0.7192993188471256	0.6979207932181536	9368	3
cg24461772	11	34018640	0.28336882814978404	0.4807637521620514	0.5555836682801469	3.630787112847412	0.16277383509438273	9457	3
cg24461814	12	52779281	9.283421905093176e-4	0.2492115958267544	0.9970277940501935	0.21512880975870197	0.8980186838032918	9454	3
cg24461952	12	132904014	-0.03334585441056102	0.2512112775933332	0.8943987887740371	1.6664289257536793	0.4346498724651129	9456	3
cg24461964	2	149633112	1.2105634306040998	0.6948119691785546	0.08145784203415624	4.556109374936553	0.10248337512425086	9408	3
cg24462001	1	244952339	0.03954205275725166	0.1139001435449705	0.7284679608678593	2.4739845745562676	0.290255912779547	9458	3
cg24462200	19	2799621	-0.1875405320218753	0.18425254215447845	0.30875161437074	1.1794173653879056	0.5544887933897553	9458	3
cg24462241	6	139695598	-0.0678394887510261	0.5853338162125948	0.9077327442408488	0.31815763081277093	0.8529291323637349	9451	3
cg24462247	4	1770837	0.003923497221521754	0.18979670832452156	0.983507222348622	0.6808813112918937	0.7114567462459723	9454	3
cg24462260	19	8555123	-0.20502114816924796	0.235685730919204	0.3843593899125258	2.6453882351470144	0.26641657665429136	9456	3
cg24462476	5	134375427	0.09292472077986187	0.27464644045154685	0.7351046677230617	0.2591032123708193	0.8784892517672237	9457	3
cg24462656	12	133156510	0.09326089283294883	0.2157003848479464	0.6654775131983284	3.1231427341945164	0.20980612959011907	9457	3
cg24462934	6	160326705	-0.037051886659783796	0.12376402308344131	0.7646537362634667	0.22762633104069363	0.892424676007361	9455	3
cg24463006	20	37303096	0.5086017101680925	0.8452633607266272	0.5473685365445873	4.362825970074999	0.11288191744112608	9435	3
cg24463066	4	48377724	0.29931680868095745	0.1699152839347945	0.07814283019924671	1.6247653451964366	0.4437993768543893	9457	3
cg24463070	1	220445631	1.5084709490724233	0.5996953771351063	0.011889897786212458	0.809137432469804	0.3683753919717136	5562	2
cg24463073	6	118973353	0.05810222602777103	0.10263818006844015	0.5713340666692851	0.5985090941393906	0.7413706716826739	9333	3
cg24463290	10	114922641	0.22286073123900627	0.11317863064365398	0.048940909279809486	0.08106115837092173	0.9602797994883532	9439	3
cg24463309	12	112036857	-0.27807891403370016	0.43175947071493664	0.5195366634950194	0.9625762806090095	0.6179868251343604	9456	3
cg24463320	1	33121236	-0.03553176700487589	0.22897636569478522	0.8766821190802931	0.7066488182570385	0.7023493078882855	9458	3
cg24463471	1	25257978	0.651878	1.22401	0.5943273171741479	0	NA	1060	1
cg24463476	10	118467026	-0.06981757541400226	0.23592010727575202	0.7672779136033957	5.083688695900493	0.07872107676218701	9455	3
cg24463509	6	167635072	-0.022981394083510163	0.07978169124205042	0.7733057988733566	8.996834252859774	0.011126594599331747	9444	3
cg24463527	1	215648453	0.17367193163716993	0.2321458051253022	0.45439034656897953	0.09184808302915096	0.9551145084868979	9457	3
cg24463605	1	6302973	-0.11443094454218589	0.0962817710926454	0.2346362360909419	2.521222449522743	0.2834807031102808	9452	3
cg24463634	10	102673777	-0.11003233354937506	0.11909573235300858	0.3555393168485049	0.05390970525246675	0.9734051872201268	9205	3
cg24463664	8	38160704	-0.010334576131585907	0.1352336461955007	0.9390848355439722	3.2318973775162876	0.19870207457120825	9434	3
cg24463728	4	179059549	0.3553076711664766	0.1933857918627748	0.06616565364515503	3.9365698528624966	0.13969624020502502	9453	3
cg24464012	2	239709369	0.035239517847074776	0.16476338426381287	0.8306409909817535	1.9439115344279378	0.3783423644548148	9455	3
cg24464101	4	38690487	0.19656554015260141	0.4408438178201449	0.6556804909542868	1.538941344910723	0.46325821875853096	9455	3
cg24464139	10	126142599	0.02062010581384011	0.06885537781198586	0.7645816159335656	5.518505609165737	0.063339077351231	9456	3
cg24464265	4	809452	0.13916003132004442	0.15224797114359528	0.3606982582711941	4.181438926146803	0.12359817949481121	9457	3
cg24464397	19	56988778	0.40861596708595654	0.48393990184177643	0.39847234033661905	0.5213457076730155	0.7705329552867463	9456	3
cg24464500	1	215196452	0.13282501551137793	0.09307800702759242	0.15357153510789076	3.3473122940274287	0.18756006334784497	9293	3
cg24464502	20	60441952	-0.12231445385956609	0.22017631774011281	0.5785324940679667	1.4295677876778448	0.48929784064955817	9455	3
cg24464525	4	8469051	-0.3397972802050313	0.22408013974960803	0.12941580733490513	0.45909265663005006	0.7948941416785746	9458	3
cg24464672	2	198376814	0.050215915141180525	0.2755666530988718	0.8554039279631465	0.5705353959981638	0.751812968551321	9451	3
cg24464789	1	43751497	0.059340656315075124	0.12563680849676764	0.636699084648563	0.537963324209212	0.7641572685557703	9458	3
cg24464805	12	133683533	-0.11020555756253846	0.14758299356306795	0.4552228393072574	3.5545027675582515	0.16910230642110136	9444	3
cg24464813	12	133758301	-0.5517281739684435	0.6409706998965221	0.3893648816786655	0.07900159312640473	0.9612691882786303	9386	3
cg24464927	8	42996206	-0.2439999434302334	0.4266370489283647	0.5673798542289054	0.3757712710661691	0.8287094767309799	9454	3
cg24465118	20	47895107	0.29686394160315094	0.5479018455566588	0.5879428093767196	2.4042669620707793	0.30055230476496375	9451	3
cg24465224	8	144984599	-0.21445430336484994	0.4793880159998824	0.6546222589515802	0.4526704473850566	0.7974507324747848	9362	3
cg24465329	2	172452502	0.18941244075366426	0.16006526675605529	0.23667242629510749	3.794175247971414	0.15000485421356907	9379	3
cg24465384	8	143410801	0.3461114066982425	0.2440978085329373	0.15621383304205877	0.8073348470270441	0.6678662009321883	9458	3
cg24465429	6	33084825	-0.10784803557055114	0.08250886768517	0.1911758924818432	2.0218062861646655	0.3638901862157402	9422	3
cg24465448	8	17942444	-0.8777179752788951	0.6407475411452664	0.17073862463804704	0.19827402294098012	0.9056186193842142	9426	3
cg24465469	1	214724440	-0.30632165143957807	0.3004020435740373	0.30786809654459346	2.4263656876049016	0.2972496729088943	9447	3
cg24465482	8	129161288	0.05774532298382334	0.1920160876112216	0.763619099836641	1.3159249546609049	0.5179055043853412	9455	3
cg24465484	8	143613119	0.0806923681711822	0.3553113989882618	0.8203434685403724	0.9205603182641726	0.33732789399133073	5561	2
cg24465592	11	1989186	-0.20085873687479835	0.2233018308803642	0.3683893999926165	3.2157629339620177	0.2003115314685962	9447	3
cg24465674	4	185939526	-0.3559450459783508	0.27265853612532165	0.19173596779335927	1.1246476378815995	0.5698832185159802	9456	3
cg24465685	1	47009809	-0.28167124598289783	0.11332332602467379	0.012934996218502137	2.151965946676433	0.3409624335403149	9454	3
cg24465787	1	22109848	0.3438782474671851	0.8931117506776702	0.7002123435347277	0.11482379908349279	0.7347177561805769	5555	2
cg24465845	6	116359135	0.33296245330533863	0.12778304848043373	0.009169057395064668	2.4891769507597363	0.2880594272887123	9376	3
cg24465855	19	58986510	-0.10115217868992747	0.13131645409157025	0.44112595729240756	3.365589964286539	0.18585379139644073	9456	3
cg24465935	6	153938192	0.026838499181595515	0.14360341368946902	0.851744383618916	0.04919191907531706	0.8244754076345241	5473	2
cg24465943	1	161185061	-0.009075489145395556	0.24634632538526846	0.9706122873160231	0.5596737050245204	0.7559070557333524	9454	3
cg24466100	1	25075133	0.05523594717522605	0.11102630349501696	0.6188342094065575	0.7898924904934406	0.6737162537265083	9439	3
cg24466109	4	54244549	0.2244717800363358	0.5323970586567195	0.673298933549332	1.842488391211896	0.3980235137750847	9449	3
cg24466229	8	32618341	0.03583888788482835	0.19045535144405487	0.8507396665399112	0.5654192394784281	0.7537386269039549	9454	3
cg24466241	1	53308908	0.1428178948881235	0.11967248076454749	0.23271028098306465	0.2946169920606843	0.8630276957268022	9456	3
cg24466277	1	23519622	-0.1485048845176169	0.15449948438681527	0.3364516810685004	0.06957747543084644	0.9658094338136535	9448	3
cg24466377	19	46268509	0.011206637479393211	0.14437067597803963	0.9381271059590272	0.5801392136218505	0.7482114851505615	9457	3
cg24466421	1	44070974	-0.2300527687369395	0.24967567471617735	0.35683827999548895	0.5578434762678999	0.7565991137565479	9458	3
cg24466479	2	17935221	-0.37672054073469385	0.6027760530611742	0.5319868380378762	0.05161659259476758	0.9745218911577185	9446	3
cg24466611	6	2698001	0.16457042908993333	0.19861149457819818	0.40732809565868006	0.3777396514508416	0.827894270216616	9447	3
cg24466658	8	127407574	-0.14593952347932085	0.22417165589259544	0.5150356150363464	0.7996708864428268	0.6704303608193107	9375	3
cg24466738	4	165172491	-0.009384812998423333	0.12912006997543954	0.9420585065175876	1.105243514243015	0.5754391692387514	9317	3
cg24466873	4	174460053	-0.07032388901770324	0.461978841659063	0.8790109109069195	1.169521000998109	0.5572393043671265	9458	3
cg24466927	4	3315925	-0.03197882598961026	0.11527712095878317	0.7814666368881844	0.03358096626298801	0.8546009998332788	4827	2
cg24466939	10	128376044	-0.07997226387832244	0.0814757997461917	0.32632344966978455	0.3522964385809671	0.8384936931859236	9447	3
cg24467190	2	220148153	0.2623266582495557	0.23903089973566438	0.2724407099809987	0.006554887589087219	0.996727921161655	9458	3
cg24467290	8	144652049	0.1559484389938739	0.11986806740644029	0.1932582168633614	2.6640793509518845	0.26393836329136267	9459	3
cg24467291	12	122907814	0.020860978257243857	0.3633492220987953	0.9542161870423996	2.0477559336078306	0.3591992728901996	9459	3
cg24467326	10	9646929	-0.296400000058553	0.16982438230721522	0.08092702183791758	1.6837050761224044	0.43091150358885144	9443	3
cg24467330	6	28641751	0.048872999806135756	0.3614629465149674	0.8924467271174044	0.5961621723522326	0.742241151810846	9456	3
cg24467337	20	31262314	-0.28860108359685355	0.25989613630404	0.2668061253420704	0.9353627524920174	0.6264530946985628	9440	3
cg24467349	1	110254835	0.003966310084433231	0.02868237687198764	0.8900160726396718	2.713856302075083	0.25745041229426213	9442	3
cg24467387	19	1168354	-0.05367846895596788	0.190537571305834	0.7781573146084556	2.754025080210738	0.2523312576749783	9454	3
cg24467535	4	100244604	-0.058344946979344066	0.19454332978543848	0.7642479356585976	0.09498263617465091	0.9536187523314192	9409	3
cg24467794	21	43429280	-7.583457554730275e-4	0.8244869514632471	0.9992661226673704	1.6198769721803346	0.44488543202359515	9458	3
cg24468070	19	54976501	0.013215782136617945	0.11352634899999679	0.9073263549427735	0.6043038744568711	0.739225740446424	9440	3
cg24468105	8	37757028	-0.25258581659812024	0.6023770830998106	0.6749858505959503	0.4466175755545108	0.7998678217501974	9456	3
cg24468199	11	65410028	-0.32969004610517727	0.2420826716134647	0.17323250285524835	0.014371726779837002	0.9045765149959631	5560	2
cg24468444	8	80942699	-0.43376635691748805	0.6059786007401777	0.4741078465437744	5.733954415863998	0.05687057494333266	9456	3
cg24468682	9	35690928	-0.4438114372558167	0.6992084542009178	0.5256018604994039	0.8155005514807063	0.6651449609170975	9454	3
cg24468736	1	212736012	0.2595301092323834	0.23704880917225002	0.2735874949488257	3.7281482358597455e-4	0.9845950723497753	5557	2
cg24468765	8	37176193	0.3663142339816726	0.21644049019295214	0.09056062276438075	1.3715592075809293	0.5036973920698133	9455	3
cg24468890	1	32757294	0.044801074779958976	0.1452039705574062	0.7576722975982813	3.1920544654487957	0.2027002012406163	9459	3
cg24468934	1	26880767	-0.11365039675566506	0.1989719018495111	0.5678720955673658	8.343019760306115	0.01542894666771999	9458	3
cg24469001	6	34014312	-0.05425750242858162	0.18882371962909925	0.7738483695754212	4.691495364255324	0.09577556567446543	9420	3
cg24469013	11	72946534	-0.09715431677258796	0.199452208178341	0.6261833942356231	2.4269050007341724	0.29716952838949223	9426	3
cg24469095	13	53029211	-0.25751618632676804	0.4576049647833426	0.5736066313983972	2.597010706534359	0.2729394363535499	9387	3
cg24469114	1	28832988	0.5044359238863395	0.47569794089299844	0.2889570915323625	1.1148037565257145	0.5726950641029299	9451	3
cg24469152	20	62378611	0.133401471828443	0.3118933494435342	0.6688586093718132	6.180026485427333	0.04550135183925793	9458	3
cg24469159	11	134123210	-0.3221453022531477	0.754369182671302	0.6693506892294792	3.1542049045385063	0.20657278638011367	9456	3
cg24469412	2	133430523	0.05615169846014524	0.13951879868209974	0.6873404432337249	3.171462793828759	0.07493530377081699	4924	2
cg24469464	4	4860157	-0.10252523140539282	0.11619703827668053	0.37759326631865414	1.9625270287127712	0.37483718734993166	9458	3
cg24469719	20	35833182	0.5252323757102094	0.22098485930740774	0.017464504797553414	6.217256790408639	0.044662172197581444	9456	3
cg24469729	7	27160520	-0.07630425390839232	0.13695095782588748	0.577414832770508	0.0428087367462084	0.9788230794369517	9451	3
cg24469742	13	33773155	0.18050871279856454	0.29449399102257173	0.5399124972990936	0.11720991980815446	0.7320804813131561	5558	2
cg24469784	2	241723513	-0.04834019605645841	0.24022740959348168	0.8405212264476235	1.6760981373528696	0.43255358312033015	9458	3
cg24469803	10	79789416	-0.09268440637487936	0.2993701042850261	0.7568666244715302	1.156446976111006	0.5608939167428714	9443	3
cg24469849	7	142043807	-0.1129511112999761	0.13097671015192644	0.38848089544396075	0.014857026734853722	0.9925990098436495	9444	3
cg24469977	7	132333391	-0.10263656859957075	0.22991644992517785	0.6553024733462963	0.0957360516774918	0.9532595844104333	9457	3
cg24469980	1	221064953	0.13255436842223273	0.16424799255177436	0.4196446009039256	0.7546461268817294	0.6856945152797143	9443	3
cg24470133	1	1483206	-0.1463879321901635	0.40629488430603783	0.7186230102735198	1.9637574481667768	0.37460665478644034	9457	3
cg24470298	10	729001	0.0991645823568188	0.18842202364423602	0.5986868939081094	0.587799295791464	0.7453512852602621	9458	3
cg24470309	7	2817721	0.23750488102535075	0.2132121752468108	0.2653063151193574	0.34754709860028793	0.5555049531272914	5559	2
cg24470332	13	54875232	-0.0137336565332683	0.10300434259817853	0.893931730778073	3.310397160149391	0.19105411239828599	9451	3
cg24470447	6	127441993	0.09594919088230855	0.6056561895461777	0.8741243754283313	2.809673614151102	0.09369743701539228	5562	2
cg24470692	8	6565084	0.05074402184700738	0.15770891652019578	0.7476364368584727	0.39563507560927286	0.5293521393518327	5475	2
cg24470734	17	33759648	-0.07316961087246426	0.06099439238183693	0.2302900267109449	3.4681700125013295	0.17656167923183033	9454	3
cg24470737	19	984166	0.06603328702051126	0.5802814506134004	0.9094000845802701	2.7711542617954454	0.2501793718733169	9457	3
cg24470787	8	617669	0.2926531600128737	0.2343834169433878	0.21180824982241864	1.1998559241825004	0.5488511727606404	9457	3
cg24470804	2	105654415	-0.0995313958250102	0.6539516979120424	0.8790292573985005	1.445814467308802	0.4853392084449919	9457	3
cg24470880	13	24279614	-0.19895713950678479	0.22264397494289714	0.3715299760959534	0.2682871397420571	0.8744645088337846	9452	3
cg24470887	1	205036303	0.03226864070035274	0.23841267796763402	0.8923368631541233	0.09146270626523083	0.9552985656883977	9454	3
cg24471254	7	100253792	-0.07073184225812466	0.07997398596900239	0.376461099029116	1.3290698544115682	0.24897075905917246	5561	2
cg24471268	12	6982806	1.131097424933235	0.6837919716036223	0.09809616714948909	0.5340318619816785	0.7656608736318485	9455	3
cg24471328	18	29672549	-0.6270537407208536	0.7286403304833187	0.38946906850646573	0.9260003895747422	0.6293925099104385	9440	3
cg24471459	8	30601522	0.2918817452525201	0.7591598159030932	0.7006227368656759	3.9709077166906344	0.1373182769259497	9457	3
cg24471555	8	21946112	-0.20092878638409178	0.1973275931090992	0.308559248326092	2.5804109266329696	0.2752142308516315	9449	3
cg24471867	19	36207871	0.42774384018800504	0.6732626606498138	0.5252133335509237	2.9816207747640244	0.2251900903673862	9458	3
cg24471894	9	2838508	0.15223722424644479	0.31321888564223527	0.6269380882143722	0.018979848931360684	0.890424271381349	5562	2
cg24471980	1	8416911	0.07123359832499317	0.18786907477689338	0.7045644685444415	1.1576331253575625	0.5605613634187164	9425	3
cg24472218	7	112579509	-0.26546120270285506	0.5735740367292427	0.6434938103803902	0.9599627459198598	0.3271962641069455	5557	2
cg24472231	2	105471979	0.38980483591628196	0.5298526372535413	0.4619221923040222	2.145963542191463	0.1429452660651745	5550	2
cg24472375	6	108485102	0.19006507616555335	0.22570769406514662	0.39974034553420623	4.060525097244499	0.13130104371456258	9457	3
cg24472477	1	203185362	0.325765093225609	0.20641392495345093	0.11451673644900076	0.9121931880352079	0.6337526174303851	9456	3
cg24472495	6	169026027	0.08854441257838178	0.12167712531659741	0.4667974089303241	3.950565141708792	0.13872210787966374	9453	3
cg24472496	1	241520880	0.008697938004614478	0.23499473242469182	0.9704743757784652	1.3840673659416929	0.5005570588788517	9459	3
cg24472574	10	103070503	0.07295070269174522	0.13131701595090953	0.5785313587022076	5.890205720777325	0.05259664942621887	9425	3
cg24472585	1	154192509	-0.15024313354285446	0.1817486875637888	0.4084336564732254	2.2637540563536698	0.32242748260301435	9454	3
cg24472823	7	51296131	0.01375569828029207	0.15000401788884526	0.9269346503069437	0.20246701471022666	0.6527368687285413	5471	2
cg24472939	4	175139486	-0.18700553000704923	0.2975538697715746	0.5296920227947503	2.793975207935511	0.247340931657449	9458	3
cg24472965	2	139526570	-0.11434896480318162	0.14000286348956686	0.41406467254957235	0.7945273708834906	0.6721567643097501	9422	3
cg24473292	11	108369917	0.08908176401750244	0.1787994410436925	0.6183277791565971	0.8183977311610607	0.6641821362218707	9398	3
cg24473385	17	34842439	-0.7122317619033044	1.1998695932636183	0.5527857186814082	0.26022193369962265	0.6099677243867166	5562	2
cg24473393	11	24518149	0.09169883199928769	0.111140571310796	0.409331437659977	0.16681116694305329	0.9199779436945185	9454	3
cg24473450	1	156338639	0.06364122264227912	0.1808697904712174	0.7249416905283284	1.4627542072754571	0.4812458082067928	9455	3
cg24473500	7	871436	0.3762680309441006	0.3103520025994334	0.22536267516353686	5.811643676635396	0.054703814431627716	9455	3
cg24473518	4	159816397	-0.01122848679648952	0.11102380257959417	0.9194426186593863	0.7839641783236322	0.6757162164960544	9294	3
cg24473594	19	46714834	0.025783846676401174	0.07794455179322234	0.7407976063485635	4.369054248668685	0.11253093421509695	9459	3
cg24473622	1	16693683	-1.4798464635915922	0.9417601286148142	0.11609849259843394	5.109385719859595	0.07771609812983817	9370	3
cg24473633	8	142138319	-1.4469056084089318	0.7492875472008079	0.053477877690573696	1.2343624884383857	0.5394629106848938	9458	3
cg24473832	20	868404	-0.09362289158162636	0.16229923652802433	0.5640383878068896	1.0493562312896956	0.5917458074324885	9434	3
cg24473846	20	47538502	-0.2185542952635526	0.5208023091675132	0.6747417087872235	4.213511044730145	0.1216319591085723	9444	3
cg24474037	8	145865124	0.06333440650869339	0.05969754442184752	0.28872559173972057	1.829276453043108	0.4006615485967941	9456	3
cg24474075	18	32924093	0.1897329167564923	0.48792406678755523	0.6973815870736422	4.815604554526352	0.0900129007495017	9454	3
cg24474130	6	99282348	0.02755836969738463	0.3876079316758023	0.9433193061961048	3.183797841738679	0.20353874056941437	9328	3
cg24474182	3	151047307	0.06167214655637481	0.11223905447844333	0.5826820100006131	1.480134123490167	0.47708192050208886	9260	3
cg24474279	1	173579110	0.12310910233220024	0.2412733721135763	0.6098781729236948	3.858397252352529	0.14526456306999017	9458	3
cg24474319	1	156671386	0.9979623082180917	0.28216493834722156	4.049988777790909e-4	1.1096419719829895	0.5741750373719975	9451	3
cg24474409	7	150021518	0.21186218860339176	0.22852808646026526	0.3538887019475309	2.804542343969259	0.2460375353453566	9452	3
cg24474484	6	45446772	-0.01565789925207093	0.38434787654512786	0.967504071295765	0.03160285812333721	0.8589020949446443	5561	2
cg24474622	7	1103876	0.9997192202959475	0.9402434106225642	0.2876659826736409	3.4301541446004453	0.17994985102969127	9449	3
cg24474701	18	55289098	-0.3231086451059857	0.6740107415379093	0.6316668670502015	0.14007663701764353	0.9323580926496468	9455	3
cg24474852	1	230850050	-0.06328916995674508	0.07776005690821682	0.41570032773653404	1.4812466637974953	0.476816607868452	9457	3
cg24474998	16	19533603	-0.7177646138113162	0.6944031759277879	0.30130333724830816	1.2017049685426437	0.5483439821684672	9451	3
cg24475062	6	32063394	0.1409417651242767	0.161549405478511	0.3829697311521748	2.122708177271553	0.34598699593424675	9455	3
cg24475146	1	154530781	0.1656879073122014	0.3268580102690302	0.6122172961724801	1.9157897962490802	0.16632153451869341	5561	2
cg24475171	9	132598886	-0.47354751219647656	0.3259607997761291	0.1462863961318311	0.8233943978127796	0.6625248589340609	9457	3
cg24475210	4	6642433	1.0196750175115878	0.5295169684636144	0.05414557396063693	1.57595771983179	0.45476300679453485	9435	3
cg24475272	4	140432613	0.060796681821894266	0.15959277402115873	0.7032412123841156	2.554553567365589	0.2787954880524469	9453	3
cg24475275	6	30644278	0.07493278063399783	0.19507806859867077	0.7008918150261401	0.6263774256736976	0.7311119293434483	9451	3
cg24475443	11	116643735	0.43281853401747084	0.7167353642933325	0.5459267827286969	0.22879568285626944	0.8919030493059263	9426	3
cg24475517	2	118737667	-0.42881142310633796	0.1690684199698213	0.011202467925385427	5.396127055140535	0.06733578045150464	9459	3
cg24475598	2	221712289	-0.09585460868601989	0.10366552438044242	0.35514658235010277	0.22131536057864415	0.8952451565443299	9342	3
cg24475622	1	1003851	0.32437290377807665	0.2776589021534405	0.24270899982670535	0.15027659475920216	0.9276151907071303	9445	3
cg24475744	19	10829423	0.5141110084132143	0.6232948011454484	0.40946924391456224	3.4477243282250205	0.1783758988468444	9456	3
cg24475758	1	1998863	0.28006388306842245	0.1434126617746447	0.05083698627163666	5.196871591350085	0.07438984817788992	9454	3
cg24475782	1	119530932	-0.1223393503035879	0.1717522583999883	0.4762782431170249	1.3782041779458	0.5020266420063325	9420	3
cg24476033	19	6710658	0.05241354801667384	0.04030291405949323	0.19343298530408531	1.0800061198068014	0.5827464692233586	9458	3
cg24476096	1	43855459	-0.2738381781561682	0.49343963075746333	0.5789235167479778	3.4563519826353137	0.17760807336559303	9431	3
cg24476103	8	93108011	0.02216641875202081	0.15871544678705396	0.8889275394429705	2.1837749687493306	0.3355824888537092	9453	3
cg24476153	8	142139938	0.4082985617059137	0.25736670294680886	0.11263800937751128	0.14609972602559362	0.9295544784833326	9439	3
cg24476165	8	131234799	0.2011027203088181	0.1732043396657369	0.24561259398991514	1.79467938786013	0.4076526994440638	9442	3
cg24476241	1	163037105	0.11395797610440818	0.16918478984912316	0.500584065304589	1.4083067854171876	0.49452706730248946	9459	3
cg24476363	6	32978718	0.32809154971485366	0.35266708871329844	0.3522079151845895	4.295260074319681	0.03821875029180081	5561	2
cg24476449	17	25799212	-0.27273340220295683	0.13687495903444596	0.04630818057638423	0.3456350658140186	0.8412911087833795	9457	3
cg24476453	15	40075093	-0.7701283048957548	0.47522317522307245	0.1051117494084389	5.347406344204291	0.06899624665959601	9379	3
cg24476497	10	106426071	0.07327945260255354	0.10111988153696981	0.46864899347702554	0.12952421406372633	0.7189258609145474	5562	2
cg24476569	13	95954382	0.027378839589369416	0.06247878722253488	0.6612339413760233	0.059166041180315224	0.9708502737326685	9458	3
cg24476722	2	85111399	-0.2046990629887282	0.247036991705967	0.4073211377325732	1.3276933555721673	0.5148669929527077	9458	3
cg24476761	19	51051861	-0.04707757051908526	0.11699153699570015	0.6873885628517991	0.7053084585571309	0.7028201660042485	9457	3
cg24476826	15	29904571	-0.07025141142814874	0.0776991746398421	0.36591789748849485	1.0348162968346053	0.5960634556234867	9459	3
cg24476842	12	72179582	0.09246364196736487	0.16147773213277583	0.5669092999469707	0.4783087324645053	0.7872933414852222	9441	3
cg24477102	8	2879917	0.1899576424394932	0.3009650200967039	0.5279346958857158	3.032101198348297	0.08163223830087421	5384	2
cg24477193	1	95538767	-0.4890947230843495	0.48422193886953985	0.312465049346389	1.539994660193428	0.46301430451299086	9334	3
cg24477227	21	30365341	0.07014062042703102	0.6909741826259278	0.9191458136874071	7.882906648442053	0.019419970712679917	9458	3
cg24477309	12	109730121	-0.29356522382258815	0.2429302009665304	0.2268801952750914	2.913430935375889	0.23300031635095336	9459	3
cg24477315	1	164570052	-0.015393462847076267	0.2805920515616619	0.9562494799342728	3.3313713098956024	0.18906098293250884	9457	3
cg24477401	17	43484506	0.05948158484066724	0.1678305948688585	0.7230283209240893	7.067584201316127	0.029193999112960382	9452	3
cg24477567	19	11495295	0.011501724119945949	0.1118757742885707	0.9181153592580303	1.9141984851799076	0.38400517781581944	9457	3
cg24477671	6	33181227	0.5415360477568817	0.44430958521111497	0.2229102638508071	1.9151756847297403	0.38381759880163563	9445	3
cg24477778	6	31502511	0.9456225491618381	0.8969990873067212	0.291788241466432	3.415506581730753	0.18127260226589173	9440	3
cg24477886	17	36813798	0.09477665574990662	0.1331628405400959	0.4766288832494533	5.021256110790558	0.08121721430969053	9456	3
cg24477899	19	10305780	0.7582877083346699	0.9600777382665313	0.4296334391682015	4.270501945736062	0.11821491791630642	9454	3
cg24478034	4	155433727	0.013992153635773783	0.19495744644258076	0.9427847122098824	1.0962733386595702	0.5780258608649411	9455	3
cg24478145	14	31090880	-0.014364006393177298	0.49890551484110784	0.9770312505456317	0.4799197061610523	0.7866594423858896	9455	3
cg24478310	6	10763337	-0.06118906623847133	0.118797790719496	0.6065047632955709	0.20357040072811775	0.9032235429216987	9378	3
cg24478387	7	56131848	-0.5426347938943893	0.3612085809029071	0.13302597868896293	0.9425685433479256	0.6242001107777171	9431	3
cg24478420	1	80923103	-0.11138408241496436	0.11426693489402327	0.3296739172289174	0.401098883597085	0.8182810317396528	9324	3
cg24478470	11	69283681	-0.11038368438699792	0.2127836239385769	0.6039279457671946	2.0758427454128308	0.3541901466213959	9447	3
cg24478595	11	2817646	0.16679523755118905	0.2756650510900824	0.5451358968348157	4.628224970885108	0.09885387933790404	9457	3
cg24478630	2	74692696	-0.8974735750778895	0.539639993428757	0.09629304965505228	2.971351598607926	0.22634932226298596	9459	3
cg24478695	6	32363167	0.17668222558597096	0.14779523448407	0.23191017044235143	0.4124019254960246	0.8136695425841287	9454	3
cg24478696	8	104033094	0.5598678915705444	0.6389034241384165	0.3808696693196833	1.9623088719893864	0.37487807620623326	9457	3
cg24478733	11	90264861	0.3804583946801125	0.12277085482798186	0.0019422031770367947	0.8497881668088465	0.6538390338670097	9444	3
cg24478765	17	32919301	-0.017287430419632856	0.05981981340588818	0.7725877182730464	1.1941386054570347	0.5504223960304611	9438	3
cg24478788	10	98480465	-0.26204856783088276	0.5774934782674103	0.6499951857314301	2.3809544703137084	0.30407611362223125	9454	3
cg24478803	2	26786046	-0.13624877563954008	0.08541467192535354	0.11067984386784772	2.438830413166161	0.2954028660738487	9456	3
cg24478926	11	69237550	0.48764858898332836	0.4616550035895601	0.29082879302138503	0.15106230070124757	0.927250845895152	9408	3
cg24478966	19	42460930	-0.21147604881583532	0.6087284399242405	0.7282861580428679	0.3822238274733222	0.8260401377396084	9450	3
cg24479014	11	102702656	-0.014727979083202487	0.09632380461958716	0.8784765680784178	3.7189843300618466	0.15575170645052683	9434	3
cg24479027	17	1012576	0.4314382777948325	0.633490274236196	0.4958401263633604	1.7704116916887678	0.4126292265248299	9425	3
cg24479032	19	7701797	-0.8285182771253549	0.7217104660307433	0.25097161712447336	0.1407962928011201	0.9320226645546348	9452	3
cg24479137	1	239699220	-0.07746756819218432	0.1753958488857599	0.6587260261075447	3.0197049352262537	0.22094257173997064	9455	3
cg24479299	1	156119618	-0.6005792435419822	0.34487299368470636	0.08160464468883488	0.21881108151985	0.6399473115361016	5560	2
cg24479328	12	79716682	-0.11804808464439147	0.13514742347003686	0.3824034653340218	4.4391152943144085	0.10865716300066725	9429	3
cg24479417	17	80987435	0.10379283552942822	0.1995245556005271	0.6029236205207679	3.105315466396946	0.21168462428838405	9457	3
cg24479509	21	45209770	1.1321025066122643	1.2684546522736382	0.37212215043195385	0.07644444927685579	0.782174892935497	5550	2
cg24479522	6	31549625	-0.3665979578537303	0.17782432478906754	0.03924833652976977	2.035512106796212	0.3614050044943709	9445	3
cg24479524	1	20512796	0.11626984590099906	0.46394481847123265	0.8021145913209372	0.21002666321775992	0.9003125198918733	9458	3
cg24479590	17	7348322	0.22795250778366027	0.2223288727764145	0.3052243831172187	1.6823043693309798	0.4312133996282597	9441	3
cg24479752	6	30005173	-0.008244524121059835	0.20310820045226394	0.9676213344934415	7.192531627114601	0.027425945061585626	9450	3
cg24479776	18	67067261	-0.04924736990754727	0.08229161927726097	0.5495401143093129	0.323056575124252	0.5697765195084514	5457	2
cg24479785	11	1029029	0.0013374057210439885	0.2023505493909509	0.9947265396089429	0.17866447086031317	0.914541679946699	9456	3
cg24479820	1	2388073	0.01627488381265075	0.16038120384186408	0.9191724066321046	2.313032345030834	0.3145802172660807	9458	3
cg24479859	13	113099903	0.1144916181576172	0.0780829942331893	0.14257172404653062	0.1627229447646028	0.9218604041347261	9453	3
cg24479965	15	43785026	0.15788759598758575	0.24821930001867948	0.5247235882747125	0.012223147088008188	0.9939070641337457	9445	3
cg24480012	12	62584024	0.21889973527003131	0.26480607342509516	0.4084401904914985	0.6619291117343528	0.7182306256511175	9425	3
cg24480120	17	7982693	-0.1459639051297074	0.3390140624573509	0.6667925991153447	0.20739832155019633	0.9014964621275878	9457	3
cg24480194	22	38004444	-0.550380291970432	0.7689118260424824	0.4741203084226871	6.968842634041028	0.030671502371029294	9454	3
cg24480227	10	114489426	0.22676653717359432	0.24270813218110188	0.35013996585329327	12.125417113777072	0.0023280865851085623	9453	3
cg24480277	11	12420687	-0.13797937978122246	0.17840966485824855	0.4392944945009714	2.173296238268918	0.33734534216454704	9457	3
cg24480361	15	60291880	0.14368820008205663	0.2893721244638368	0.6195052701009844	0.3218909452652563	0.8513384910882213	9452	3
cg24480379	1	151345123	-0.22531920052999085	0.20391368498883256	0.26917110953841067	1.8305347555479075	0.4004095511622691	9457	3
cg24480453	6	166232637	-0.01923400533129687	0.0671126909404407	0.7744242271002844	0.12519900774099596	0.9393195922281491	9445	3
cg24480515	7	6418440	-0.4817953175135129	0.22311487681521236	0.030818782241956354	4.643312833516945	0.09811093833327222	9456	3
cg24480577	20	62169334	-0.10525544486973566	0.27913606605480584	0.7061173029408093	2.2571857435552776	0.32348812558869294	9454	3
cg24480695	11	18727628	-0.07277805245632303	0.09675895199977197	0.4519558450002741	0.9535663365981953	0.6207771188598312	9435	3
cg24480735	19	54219381	-0.051278812392364065	0.09992534297693564	0.6078315403351595	4.880066047737822	0.08715797312097569	9251	3
cg24480765	11	50227079	0.02529864924330105	0.09398739876474765	0.7877983647160404	2.057535611495654	0.35744713362760977	9436	3
cg24480810	12	133239661	-0.011408611793269286	0.25846453322328733	0.9647928476283036	3.4625728561663607	0.17705649295703707	9457	3
cg24480859	1	9129791	-0.12831349885258786	0.45691167434004065	0.7788424824093273	0.7131540687211992	0.3983987218662543	5562	2
cg24481035	19	54388422	-0.14999443142124327	0.18747337578036014	0.4236621830526842	0.23957792522928487	0.8871076298388212	9454	3
cg24481376	13	112338237	0.06170230903928778	0.23987285630184965	0.7970018242033232	3.4857080071734856	0.1750201789208863	9459	3
cg24481381	1	27339413	0.549854206715685	0.44489367044005307	0.21648728128840886	0.6667099039142955	0.7165158203203743	9456	3
cg24481441	1	29509511	-0.26333307897043884	0.23449936187058623	0.26145507073072516	2.491996675475245e-4	0.9874050701365799	5559	2
cg24481506	10	135281392	-0.5418846785239888	0.18747324086140715	0.0038467342473362115	0.5672230263136695	0.753059141455529	9452	3
cg24481594	1	2190850	-0.05457134524470518	0.20671926320050982	0.7917893876682468	0.6063527868926387	0.7384688238203752	9454	3
cg24481606	6	170408669	-0.01877939865754443	0.18016148528651318	0.9169816865504563	0.8149133742283141	0.665340268581046	9455	3
cg24481633	7	111846146	0.27397843240207564	1.490195235436423	0.85412795139562	1.9490267441337064	0.16269176692551018	5530	2
cg24481782	17	80845653	-0.5096290396043882	0.23116365882148332	0.027480463026276138	2.984147736003916	0.22490574672157287	9457	3
cg24481801	1	110197235	-0.2691641543507892	0.2693440290945744	0.31763380409914926	0.09097681935157043	0.7629389857977658	5562	2
cg24481841	19	52203721	0.1489146144199541	0.10991217168613539	0.17546503770727148	1.6699680200815796	0.43388141912371797	9450	3
cg24481868	13	50070504	-0.42414943341965783	0.6074632763074647	0.4850330075881219	0.08493932924754144	0.770712129122764	5560	2
cg24481882	6	136450701	-0.4111507690720372	0.1789097591788294	0.02155665437830481	1.3832818764246233	0.5007536886502026	9456	3
cg24481891	1	93426922	0.8960523470388039	0.6324491491040806	0.1565421530078305	2.527531525532554	0.28258786145053305	9409	3
cg24482021	6	144471798	0.8397260152481617	0.5010589878645036	0.09375729007733014	0.02587552781368853	0.9871455691921588	9406	3
cg24482024	15	74660566	0.7511709944993622	0.32540309306848597	0.02097510696118563	0.04987279458235075	0.8232847685969403	5560	2
cg24482053	14	75518003	0.8836281896753385	0.6682767049705826	0.18608525683718302	0.13502602147483034	0.9347155591982147	9459	3
cg24482202	1	52607362	-0.1381250077858842	0.482211090052102	0.7745404063996606	2.36359725197568	0.3067265558103931	9397	3
cg24482234	19	19006439	0.09189407941903663	0.4174747281488466	0.8257785529380712	0.8629527137525933	0.6495494197339244	9457	3
cg24482246	17	19548992	-0.1407713610613648	0.2670676976953771	0.598124204971944	0.22870629847218943	0.8919429112990402	9455	3
cg24482286	1	150981652	-0.3364040704342202	0.4140688616427059	0.41654202158417636	0.5592905026481558	0.7560519022993302	9455	3
cg24482288	19	13985587	-0.23249818417106807	0.2673642808953017	0.3845227069971202	0.35503824578994664	0.8373449867224131	9455	3
cg24482314	8	96123798	-0.015847325176430643	0.20771285184423233	0.9391848895438134	5.238244367576982	0.07286679841841338	9458	3
cg24482350	1	120310021	0.09155588992481788	0.18024208931055358	0.61148093533101	2.532389091137225	0.2819023497290185	9455	3
cg24482389	19	54026067	0.11986818281242509	0.10124377501421733	0.2364304497075218	0.8459537750913583	0.6550937737617588	9290	3
cg24482496	17	30228390	0.1630338717868466	0.27117020246960544	0.5476911992472531	0.882395616454215	0.6432654507888704	9401	3
cg24482544	1	160371455	0.12983084988148078	0.33382647962590983	0.6973374199799611	0.03337752908186876	0.8550371972974287	5557	2
cg24482653	19	50187993	-0.12377808943752643	0.18883046139690754	0.512146833995053	0.35210488017552255	0.8385740072894936	9457	3
cg24482724	7	43878609	-0.6865689683230449	0.5565491664877341	0.2173453503320328	2.135647665312654	0.3437557741358487	9399	3
cg24482747	12	123315780	-0.32305412470888156	0.2105300679816568	0.12491167289160103	1.1090239422017443	0.5743524934252386	9458	3
cg24482850	1	205291215	0.11826606519621743	0.08697083108607642	0.17388183419904998	0.30245307072104766	0.8596529348120763	9456	3
cg24483002	8	22225017	0.021746797295030134	0.5203264587036645	0.9666624994518642	0.1495689256683501	0.9279434710815079	9429	3
cg24483081	11	45832538	0.15775697231150917	0.16339152768174153	0.3342869221031816	3.515270562786205	0.17245218292147246	9455	3
cg24483247	4	5890411	0.10326256666655399	0.16732330403487408	0.5371397744237008	4.825001910147193	0.08959095120887185	9456	3
cg24483304	1	43855122	-0.009329617457936383	0.6596173006740329	0.9887151086988062	0.7124289275854634	0.7003224103282809	9456	3
cg24483346	11	82115222	-0.2149518401488859	0.12134892703491995	0.07650194487694573	0.32576742949929194	0.8496899890830525	9453	3
cg24483352	8	911188	-0.34288515051319163	0.22392221763890038	0.12570292353292212	1.5203236937622036	0.4675907427820949	9455	3
cg24483493	15	63333476	-0.03890590547789345	0.09113210604784173	0.6694393020453735	1.272687436407205	0.5292238825610573	9457	3
cg24483502	8	141290146	0.3147281272106936	0.34912254961083466	0.3673314409788232	3.2237113540294793	0.07257890010115371	5556	2
cg24483552	8	67687060	-0.15003505472227818	0.7464564993270094	0.840701404094775	0.6901003436256055	0.7081848216601577	9456	3
cg24483554	1	179544584	-0.08844530571701487	0.08165727628894104	0.27875148533133187	2.4538519344312713	0.29319247709878693	9443	3
cg24483576	17	37792770	-0.11697753867358321	0.19128801522491776	0.5408516052750995	1.3934632435073477	0.49821098762343313	9458	3
cg24483655	1	53686142	0.1826480043477024	0.44283613299902463	0.6800092222510541	1.371120268428494	0.5038079504546501	9453	3
cg24483689	10	45489421	-0.004963349759100705	0.2604256033870303	0.9847943506278821	2.013590135197915	0.3653881493344852	9458	3
cg24483767	21	46850840	-0.03537660552200224	0.16307971080299735	0.8282642172650746	1.3785502600730557	0.5019397782979413	9456	3
cg24483785	6	33133329	-0.07866520891930733	0.12274520672369353	0.521599270211759	2.4088520300886653	0.2998640675898203	9455	3
cg24483825	1	15851450	-0.47906371868437925	0.3171180175225562	0.13087010333904284	1.2357500389129825	0.5390887744742456	9449	3
cg24484103	19	50528836	-0.13788223467236616	0.4812882237940511	0.7745060792498388	0.23421742289737513	0.8894884903247796	9456	3
cg24484138	20	31070190	-6.07428543071343e-4	0.18293032779023677	0.9973505925916055	1.4394005467818467	0.48689817042924305	9459	3
cg24484339	8	86157525	-0.055735698737024275	0.2996402557153866	0.852437927518057	0.26673380407067754	0.8751439411036899	9452	3
cg24484540	11	66038483	-0.28714938152251096	0.17502887720623214	0.10088402871660082	0.9581436236623329	0.6193580058632167	9330	3
cg24484737	1	182370127	-0.24484029526664947	0.18190536958829728	0.17831019728193626	1.3804156015056845	0.5014718520098622	9457	3
cg24484856	12	69140014	-0.5371617984394008	0.6472062533574605	0.40655572427240055	1.8250295966823171	0.4015132285404669	9415	3
cg24484895	1	2771846	0.284619063520111	0.43369525186086993	0.5116535602754924	1.2854648530588384	0.5258536028666134	9448	3
cg24484905	1	58530146	-0.4057134507608026	0.17915163960222466	0.023534957882596567	0.2710620737131301	0.8732520595089628	9454	3
cg24484971	1	211666452	0.05277413847075116	0.20928766982825445	0.8009168050072663	0.26760348151690727	0.8747634773559786	9428	3
cg24485038	1	9657892	0.5413824916340322	0.27059356848880034	0.045422362748526894	1.2088429115275099	0.5463904462586525	9453	3
cg24485049	6	132968496	-0.16828440351940369	0.18027392048557778	0.3505655956030819	0.45493873206657054	0.7965468225125877	9449	3
cg24485332	15	43513055	-0.17431032275803535	0.24853144347142858	0.48307760103111885	2.477205274649821	0.2897888753046628	9458	3
cg24485466	1	200589999	0.1799419388426061	0.5758637195704335	0.754680980701964	0.8287310819352686	0.6607593724947384	9459	3
cg24485490	7	149535071	0.17463709352638979	0.194854070563708	0.37012163328177883	0.2456562569778477	0.8844156553539362	9444	3
cg24485571	12	211413	-0.08226858579425464	0.21880129137175963	0.7069192736315663	0.8919057768615805	0.6402139328341867	9459	3
cg24485820	12	117536718	-0.32850788473232156	0.3748123895875373	0.38078027682448407	0.4714750048486027	0.7899880166573344	9450	3
cg24485927	2	795989	-0.06685057594720233	0.10652715644884798	0.5303021002627366	0.8619446561124859	0.6498768938827911	9457	3
cg24485951	19	39918891	-0.15577367279158935	0.10528567627886372	0.13899781607035538	0.8688854161186532	0.6476254829910417	9457	3
cg24485954	19	5293011	-0.2100745530166261	0.5096405613646792	0.6801918109134446	0.6230376251837595	0.42992072028207584	5555	2
cg24485957	6	28956565	-0.002058449541927508	0.35462922716984285	0.9953686956399516	0.8108660533239118	0.666688054640549	9438	3
cg24485995	6	135375451	0.12883200452940155	0.29923614911592017	0.6668056154360248	1.025732754334757	0.598776796512027	9429	3
cg24486037	1	151345181	-0.4499702384915281	0.3685924701320568	0.2221694075609588	1.9335689103416958	0.3803039585165536	9372	3
cg24486064	8	145095937	-0.21793661379649912	0.2019961300851703	0.2806257116264384	4.156397539063388	0.12515544308868176	9436	3
cg24486495	15	78370186	0.15494146816295382	0.47853436156927387	0.7461020475108298	1.335828655921408	0.5127769478069528	9451	3
cg24486518	19	19335275	0.19788382384746447	0.24824627617591769	0.42537724310111275	0.3993489084745156	0.8189973307947418	9454	3
cg24486540	1	223526402	-0.0373181810166486	0.09173399839893069	0.6841485574046889	1.3507397554621488	0.5089681298103659	9459	3
cg24486707	4	171349748	0.09191280728052437	0.20237046837580203	0.64969860840824	2.610126046683461	0.2711554453847852	9458	3
cg24486867	2	158616842	0.22030609044888474	0.15693008991506477	0.16036393179600347	1.0895600842499065	0.5799693381341996	9458	3
cg24486958	1	212841257	-0.004664697258251887	0.13985574182237032	0.9733925835924392	2.985017056418401	0.22480801038567963	9458	3
cg24487027	10	92923837	-0.7566925747461892	0.9302342057024285	0.41596406994525853	2.505775323369642	0.28567866130983416	9350	3
cg24487076	10	23983496	-0.14039031891889295	0.537546837684256	0.7939625433653215	2.2270931169700314	0.3283922311064448	9452	3
cg24487361	1	231473529	0.811986703769474	0.6222824010159584	0.19194310167575934	3.3167361783524005	0.19044952328164474	9458	3
cg24487372	10	73137135	-0.013006763711136501	0.05141014181332138	0.8002682457791943	0.7481625380174537	0.6879210028991906	9450	3
cg24487489	6	33384337	-0.031072822593453748	0.22143758736947516	0.8884046642186701	1.3821681760638986	0.2397321731022415	5560	2
cg24487554	8	144163853	0.02603481789305783	0.09209508923527264	0.777410677354463	0.5990275425970433	0.7411785153488972	9452	3
cg24487784	11	696252	-0.8813762852661634	0.6671841447422062	0.18648835571030822	0.43623069504176326	0.8040326931396446	9435	3
cg24487908	6	28864305	-0.01497768221293235	0.6321502329236083	0.9810973044657427	0.2245452492537232	0.8938005522397957	9267	3
cg24487969	13	101287178	0.20953774668330266	0.2471544561147908	0.3965489150906671	1.018079839370054	0.6010723796399664	9450	3
cg24488001	1	238644629	-0.06793749404269106	0.15151485541791931	0.6538729575528597	0.22946623978957087	0.6319198863437547	5559	2
cg24488218	6	33239779	0.5110717575622659	0.7233300165867538	0.47984364848118644	0.05871174982972724	0.8085437809152451	5561	2
cg24488229	1	32160527	-0.17636820584627474	0.1741544476910882	0.31119800000650993	0.16561426688231637	0.9205286692973009	9459	3
cg24488296	11	36279822	0.025933261027822695	0.13649771475409878	0.8493166210481792	0.9047761440432743	0.6361072663872019	9403	3
cg24488311	11	68621650	0.4190456496761043	0.2846565873744529	0.14099132649310703	0.014645467489281083	0.9036764142530954	5561	2
cg24488317	20	13277967	-0.15837251764480256	0.13202876427540503	0.2303217677797783	0.8020742813691453	0.6696251902381056	9458	3
cg24488344	18	77258837	-0.279123937490451	0.2714056431552874	0.3037437361591125	4.252239280169856	0.1192993211602767	9459	3
cg24488391	1	170113838	0.3747759534913358	0.22412120196077684	0.09448446869595095	2.059060181376076	0.3571747608867322	9455	3
cg24488435	12	54583029	0.10798135483265048	0.677987036035062	0.8734580617176897	3.127715603877376	0.20932696953834262	9456	3
cg24488469	1	25426427	0.23913973871165897	0.22629394079283183	0.2906184029320218	1.1072808114620198	0.5748532973785916	9459	3
cg24488602	17	78449508	-0.2457181591495282	0.4845121516771294	0.6120527292722743	0.6917965295306312	0.7075844697169414	9456	3
cg24488739	10	112431719	0.25164752330568413	0.2295424732713185	0.27294730002873485	1.5871051751150693	0.4522353324810807	9456	3
cg24488772	1	1017318	0.6773746814446429	0.618347027956789	0.2733149860367985	0.0075956712740773286	0.9305497797571156	5562	2
cg24488861	17	49198150	0.2399724369201011	0.6241846193745617	0.7006394154021087	1.121105621812397	0.5708933805132346	9457	3
cg24488891	10	25464132	0.1569321932968838	0.1945388960806308	0.41984625856069807	2.0447311644053197	0.3597429313460132	9457	3
cg24489015	17	56316162	-0.24404757727417728	0.1962715396053956	0.21371381808220857	2.813178026733315	0.24497747452790172	9457	3
cg24489074	10	130230054	0.06052914494178978	0.0628481583113235	0.3354966737282388	0.963801614531118	0.617608320984567	9456	3
cg24489233	1	159155348	-0.06292273455100814	0.16447531195294193	0.7020412576296402	1.4454103968446965	0.4854372739706064	9457	3
cg24489237	1	164529170	-0.10177879565637707	0.2591428998452752	0.6945029351704504	0.2621153578452065	0.8771671788740898	9458	3
cg24489344	22	46457998	0.040789822542013486	0.11157682431712426	0.7146813967327419	0.271811691719486	0.8729248181053583	9420	3
cg24489370	15	42562638	0.1808626634197625	0.27210276414087387	0.5062519013891662	1.3544817727892742	0.508016736340269	9458	3
cg24489398	6	32936052	-0.1500067813108281	0.6458613847344924	0.8163372615026043	2.677944526875704	0.2621149152812063	9441	3
cg24489689	12	8028945	-0.3094949293890152	0.15897279154822475	0.051553663360582716	4.0918497674198004	0.12926058366676738	9442	3
cg24489813	12	53574330	-1.3447399029407252	0.7549852922894589	0.07488841453588983	3.0065716807799645	0.2223981932777165	9430	3
cg24489972	7	105817320	0.35771566882163924	0.4124064381155113	0.385730419775178	1.8118437459655732	0.404169120715845	9455	3
cg24489983	8	25904914	-0.10852939036990249	0.22044420056027436	0.6224921768184182	0.17462469412870538	0.9163908189445411	9454	3
cg24490039	12	120967180	-0.37927142475995107	0.37138125473016786	0.30713815354622115	2.3238259458210555	0.3128870635410784	9454	3
cg24490133	1	245607970	0.11069740454917822	0.06613512212610814	0.09416861290908499	3.0613089566945813	0.21639399577586732	9456	3
cg24490202	1	109505974	-0.23522275598766867	0.6010856477419969	0.6955534379268108	2.621829375425917	0.2695733681329578	9459	3
cg24490256	8	21626111	0.0454661920845095	0.21364509559680497	0.8314737787394213	0.034284146517022655	0.9830040161298634	9448	3
cg24490279	1	2997360	0.03789490701395802	0.20836948193399693	0.8556894588308648	0.18408619515597655	0.9120658408693348	9458	3
cg24490338	1	154164054	-0.2548115406349154	0.23449464768477507	0.27719541842621376	0.13563935487523854	0.9344289570099656	9456	3
cg24490529	7	4279385	-0.3635153842569499	0.2027300083490094	0.07295677297863071	0.01143483173086332	0.994298897451844	9458	3
cg24490542	1	34628784	-0.08842783297895508	0.27628390339916215	0.7489217310241969	0.05755208820551316	0.9716340432756208	9457	3
cg24490567	6	30157735	-0.07215894901197233	0.25057367774479644	0.7733658933525767	1.8272297959853996	0.4010717668481095	9440	3
cg24490600	1	12027176	-0.27337109146586414	0.2627353819702332	0.2981166308843915	1.966364737441939	0.3741186190114538	9457	3
cg24490630	7	113726873	-0.045352008167199295	0.48284443991399223	0.9251673457057625	4.241965822733489	0.11991370602259521	9334	3
cg24490633	6	31838973	0.017830902358686847	0.13611844286018535	0.8957788737366504	1.3116600145628627	0.5190111007682843	9446	3
cg24490859	3	184429760	1.3051620019088406	0.7324371486643749	0.07475835997848274	0.2580961074803451	0.8789317285738548	9459	3
cg24490909	7	44530414	-0.7247380660937564	0.6334990623772954	0.25261372664232296	2.6773633114535165	0.26219109896602666	9456	3
cg24491122	3	124774370	-1.0174742318122534	1.2635975703719249	0.4206926475877007	1.8197437008505544	0.17734378776813375	5561	2
cg24491328	12	4040333	0.14488671466779154	0.28320219755015175	0.6089298227541131	2.0513382927786	0.35855645835551264	9456	3
cg24491576	7	124570130	-0.1452238111634294	0.28411045514078165	0.609244173567909	3.6946823402665054	0.15765578946483666	9377	3
cg24491704	4	38693552	0.5678450700493837	0.3312142300316681	0.08644897510460403	1.786023109715483	0.18141145920483862	5562	2
cg24491749	4	107236485	-0.029515077068530265	0.06431587410423732	0.6463001452579927	0.0021695728985894943	0.9989158017188273	9436	3
cg24491776	6	33853268	-0.09771787867163498	0.24827309571823056	0.6938835544150477	2.9155323632960806	0.23275562823697662	9403	3
cg24491784	15	96887824	0.22075712496614797	0.11557830504482636	0.05613035891945253	0.6900357028640192	0.7082077108331571	9458	3
cg24491895	11	6889596	0.26687602333163274	0.2776661250704539	0.3364817727735196	4.754070542757737e-4	0.9826044380721131	5553	2
cg24491907	7	11013444	-0.4050921173472335	0.4725136524267502	0.3912719019533435	0.08944220041460621	0.9562641465172359	9457	3
cg24492058	1	12203751	-0.34448478423591394	0.23881473562842803	0.14916783086265195	3.803885525390591	0.14927832496655358	9392	3
cg24492119	6	158245646	0.05731575378846801	0.12770738690191907	0.6535721055080088	6.6419056441596185	0.03611840094352667	9457	3
cg24492140	13	34392781	0.08540012867709372	0.1343988669089301	0.5251525836874718	0.9033483999526583	0.6365615277054297	9351	3
cg24492202	4	2802612	-0.2581839955373642	0.10159312757156892	0.01104243819567146	3.65380244722025	0.16091142452659798	9449	3
cg24492273	1	1378060	0.30116203960040544	0.28882184766601027	0.2970752290952719	4.596203350775958	0.10044934831598538	9459	3
cg24492508	12	19386397	0.06091195745030384	0.1510482117476201	0.686755719933214	0.14553973917018004	0.9298147840682293	9436	3
cg24492556	6	126102228	0.15134218494688417	0.6530317532121376	0.8167297245475704	1.9070820638900363	0.3853739829315134	9454	3
cg24492694	11	2595605	-0.2015442853793943	0.41376691808835164	0.6261901730939694	4.624766437339571	0.09902497195655684	9433	3
cg24492749	6	167063318	-0.2713129311035435	0.152776501756953	0.07575248533212406	1.009657917951451	0.6036088084671076	9459	3
cg24492778	15	57414740	-0.14031568094569144	0.16609327216353276	0.39822223010861296	0.10607375131364583	0.7446591720374859	4824	2
cg24492886	1	28474511	0.07330785178801613	0.19660450978412378	0.7092454727009861	0.893985922756899	0.6395484097981784	9456	3
cg24493004	1	48555355	0.07386184466961253	0.25498779250727927	0.772070117108819	1.6630369475372635	0.4353876593771351	9452	3
cg24493015	11	67283792	0.09747330121222947	0.23084087071854412	0.6728401986179935	5.28975218809498	0.07101415227070934	9451	3
cg24493137	1	246729572	-0.7381109985797933	0.6245009357180199	0.23723690360404667	0.03684994715817594	0.9817437285469663	9454	3
cg24493258	13	114846594	0.45007579974515993	0.35285793000562626	0.20212680067175123	2.132750516796018	0.14418183197863613	5562	2
cg24493334	7	38217897	-1.6284678353775337	1.1628123350832107	0.16137672725841204	2.751202164275655	0.2526876641062622	9385	3
cg24493367	4	106635507	-0.7230980000000001	0.569921	0.20452352550848563	0	NA	1088	1
cg24493375	8	144328914	-0.64571257397422	0.44411240034672733	0.1459630724161907	0.7607035989631603	0.38310842282588303	5559	2
cg24493446	15	40212106	-0.2887376671696625	0.29980325633939087	0.3355021102871909	1.23615702118098	0.5389790858489119	9459	3
cg24493548	15	70388491	-0.49378332625119675	0.7964017003087926	0.5352459886028966	0.2527025805765215	0.8813051984411666	9454	3
cg24493558	4	25098059	0.3989680557379342	0.2254015297654222	0.07672171019383797	5.504741412775987	0.06377648652113804	9455	3
cg24493568	17	36709027	0.39101443078339204	0.2981147757474893	0.18964710342561242	0.3913962837104066	0.8222604032203101	9449	3
cg24493649	6	31847922	0.12315393976283595	0.24875305117709706	0.6205400210916596	0.06415343371655713	0.9684322841469868	9455	3
cg24493737	4	14113215	-0.07974019410370299	0.23088240411938976	0.7298151266860957	3.241972307216412	0.19770363676396743	9458	3
cg24493811	15	76017544	-0.44875265206023773	0.2563928538637454	0.08007447170825607	13.126009078636127	0.0014116380104462855	9459	3
cg24493940	12	132313678	-0.23842009546135895	0.18717572617364242	0.2027425333804252	0.480850951218263	0.786293241289531	9459	3
cg24493971	8	144636113	-0.5090059495318303	0.3985270354174315	0.20152525276156136	0.7513436704374534	0.6868276887216218	9213	3
cg24494008	3	160116838	-0.274770562877735	0.443571997948219	0.5356201162020968	2.4810261244673284	0.2892357839070117	9445	3
cg24494009	15	101926307	0.3416528737534087	0.23819663014115067	0.15147775236133382	5.109452705166835	0.07771349525507162	9457	3
cg24494102	4	48015981	0.10947936168320978	0.1073392252684274	0.30775783536579404	4.266737985354084	0.11843760553121718	9456	3
cg24494227	6	168070460	-0.025759462177804723	0.10433705576794029	0.8049956812396042	0.3002239153336669	0.8606116189622712	9442	3
cg24494262	4	155339844	-0.12465590367830769	0.11221691575183237	0.26663390705847	0.5603933271205868	0.755635120948917	9162	3
cg24494338	12	6760082	0.09098912763083641	0.24009511581949267	0.7047092707204758	2.1903460775265304	0.33448172363693074	9459	3
cg24494412	17	7137978	-0.10647328180541434	0.6338325316270794	0.8665964151962235	0.26892469574621064	0.8741857932113364	9455	3
cg24494491	4	183006582	0.26499141633817774	0.2227880352500627	0.2342693652499838	1.0194131296300737	0.3126582568962819	4952	2
cg24494577	1	16475112	-0.026861830711828814	0.2172178373459699	0.9015820308381443	1.2358412328345014	0.5390641942249468	9459	3
cg24494587	13	110913606	-0.10487886604720292	0.13796513918712233	0.44714471720853455	1.360458622024327	0.5065008328291305	9448	3
cg24494617	8	22735388	0.11547420880944564	0.12941447791525246	0.37224180129119144	1.5433966893716804	0.4622273799009069	9456	3
cg24494967	13	60738284	0.5167699018114295	0.7701459453259589	0.5022188979227702	0.8688653405882996	0.6476319837361889	9458	3
cg24495007	8	143867989	0.008269929653663188	0.17101048984398945	0.9614299787746082	1.132603528531452	0.5676207571883022	9451	3
cg24495008	15	90198882	0.8096012584554083	0.3996160659344929	0.042770142153266875	2.9523348651981243	0.22851179914178227	9458	3
cg24495017	5	134370530	-0.05234709872016517	0.16727321010375912	0.7543234294858914	3.459778110647452	0.17730407982246288	9458	3
cg24495044	10	134300809	0.1541839302537301	0.13861164163411724	0.2659899550608415	1.9280838226881556	0.38134839033565315	9456	3
cg24495052	17	8189468	-0.38400322116427565	0.32960968905563415	0.2440092502021753	0.13476150408129725	0.71354534764214	5560	2
cg24495062	10	63683346	-0.006507767309531804	0.08811715883202002	0.9411268956942771	5.935977389497422	0.051406600788896986	9458	3
cg24495177	7	64362326	0.011011813496461697	0.1429407395357668	0.9385936223358913	1.117761598862898	0.5718487192424062	9212	3
cg24495234	15	48483217	0.008076586420118563	0.21829276631790845	0.9704859040417437	0.713246960336984	0.7000360255661661	9445	3
cg24495257	15	75074433	0.40080192465583175	0.49107732522795094	0.41440367624872965	0.9353281090688926	0.6264639460323581	9443	3
cg24495298	1	1897785	0.11904189976912324	0.09059940938494652	0.18886746696464965	0.539521103534312	0.7635623060938641	9457	3
cg24495344	1	103574097	0.325553478461079	0.3214826943485771	0.31122138143892586	4.227513207564657	0.12078337781936842	9459	3
cg24495350	15	72651198	-0.26032533702312255	0.18563855447162933	0.1608186184272477	2.719410113610017	0.2567364884678887	9455	3
cg24495475	12	52667851	-0.028930525622529502	0.12485287062535204	0.8167578701708221	0.7307700168147451	0.6939294307753149	9442	3
cg24495528	10	112402748	0.09052675544629335	0.12994008109475355	0.486002597347556	0.1942175536063455	0.9074572904613102	9446	3
cg24495585	4	56659985	-0.0014427929581746744	0.2172111231251738	0.9947002080553449	0.8164628585963754	0.6648250010337675	9338	3
cg24495643	8	29230953	-0.30638874268935157	0.23935583247003434	0.20052562799984372	0.5140635922322663	0.7733436240508412	9399	3
cg24495667	1	236179604	0.11628663835669073	0.15954700141459197	0.46609033066777056	0.3472325240719851	0.8406194133559015	9459	3
cg24495681	8	121186838	0.05412459454670743	0.1222131896596584	0.6578595355915642	0.8155009583853918	0.6651448255918108	9454	3
cg24495832	6	35996759	0.1642833028487214	0.2199373038439453	0.4550906311156533	2.055910651082578	0.35773767036025567	9448	3
cg24495844	11	17411043	-0.16818734138282723	0.6238018463383171	0.7874552177094796	2.006798526061309	0.3666310452025626	9359	3
cg24495982	11	2950739	0.08960865592864528	0.25716414868086046	0.7275028175248062	1.0897606050984967	0.5799111930771529	9427	3
cg24496021	11	72662461	-0.1565834156036991	0.130479945412832	0.2301170737735764	2.9731116157613564	0.22615022053652328	9444	3
cg24496088	1	243650228	-0.04820245179248743	0.21761172302522233	0.8246979305381419	4.732007416457069	0.09385504999048681	9456	3
cg24496223	18	5629371	-0.060345914526217376	0.40189361228044973	0.8806431541942751	3.0298068781482677	0.21982941075438367	9452	3
cg24496317	7	24613120	0.7217342363331742	0.47764542716322	0.13078205226855003	0.23162190818190787	0.8906435799086069	9457	3
cg24496349	11	67810905	0.1753913677885658	0.3118849132379415	0.5738712730692369	2.0507586861749805	0.35866038425933694	9443	3
cg24496475	4	1400189	-0.005449913964602579	0.058247760355870405	0.9254552281739115	1.6084092206892955	0.44744367713258226	9458	3
cg24496481	18	51795809	0.24747784996500258	0.6524821341296156	0.7044749129755041	3.7317848475541266	0.15475803848711933	9445	3
cg24496563	1	67842041	0.22736767520032075	0.16767953940328462	0.1751101363391838	3.695453326135219	0.15759502598463615	9414	3
cg24496586	6	33290913	0.08609222039701178	0.724523758063047	0.9054132529832841	2.6458694666647955	0.2663524803391196	9328	3
cg24496609	11	130417065	-0.05471275749216372	0.21838261959873997	0.8021726929081319	0.6799004482698133	0.7118057526279418	9454	3
cg24496614	11	61735970	-0.08643588067008104	0.277480937697069	0.755418985393066	0.051393809293412765	0.9746304508060027	9455	3
cg24496666	1	78511979	-0.18949699124388852	0.39780163181997347	0.6338175578502228	2.5183366233411686	0.2838900363729265	9458	3
cg24496745	1	57285156	-0.019283550902302948	0.13235767200825277	0.8841639587754094	4.10117278145916	0.12865943676245284	9453	3
cg24496841	7	19152017	0.11324177318533182	0.31475243932199115	0.7190113267465148	0.9893341822578614	0.6097738726415014	9416	3
cg24496847	20	31045114	0.1411854745349328	0.13102643129127714	0.2812416336937509	2.4172785247513944	0.29860332388480293	9459	3
cg24496978	21	44495223	0.4041430576475845	0.48749475982069845	0.40709291388883856	0.8161564973473459	0.664926847142845	9454	3
cg24497186	8	48100170	0.45245755054983083	0.22954698140237265	0.04871368648852061	3.774908679606484	0.05202674078694499	5562	2
cg24497270	17	42401753	0.7219900302837865	0.8723057271397973	0.40785173167906585	4.895289699513371	0.08649706037233044	9362	3
cg24497361	11	3858493	-0.056131517130213034	0.1638657452088832	0.7319402088379732	1.4898950720846402	0.4747592070334904	9454	3
cg24497541	1	55352819	-0.1377360610807061	0.5769720631111129	0.811320973260808	2.849994776524572	0.24050909135418633	9453	3
cg24497686	1	53606574	-0.44551524194770203	0.19425435927665036	0.02182134649486101	4.352984410774479	0.11343875339325857	9456	3
cg24497713	4	177163167	0.1519766849670336	0.17564521513258322	0.38690264170125516	3.0486801459757715	0.2177647182768724	9457	3
cg24497732	7	42278077	9.83799705962339e-4	0.12016954125245037	0.9934679801568468	1.1597887747156634	0.5599575020339123	9453	3
cg24497819	12	109027683	0.5770446522388639	0.6146098373869512	0.3477925525098383	0.6624849544213691	0.7180310417662832	9455	3
cg24497836	15	48470678	-0.12777577081700928	0.33341115105333663	0.7015434203433113	0.6417840480213558	0.7255015835122838	9457	3
cg24497877	1	1244060	0.4080432658090284	0.43204862062445043	0.34494571619741654	0.055378156674685756	0.8139559962627415	5561	2
cg24497897	11	65658826	-0.09457364292696288	0.3932538062226001	0.8099503455484839	1.2666694797944733	0.5308187039310606	9452	3
cg24497912	6	108509675	-0.19158562396484563	0.19008960479580456	0.3135168401118406	0.4741158133366557	0.7889456014835712	9454	3
cg24497955	6	3364503	-0.018980338763382384	0.18356693257185633	0.917647596298702	3.9206877436538723	0.14080999200565056	9449	3
cg24498031	15	40545050	0.48093702940096483	0.6023777506317112	0.4246397194964729	3.882809244816479	0.14350224168470987	9435	3
cg24498133	8	82545426	-0.05116048746488405	0.16792897757652886	0.760628541359945	1.7173983340903625	0.42371290368527764	9458	3
cg24498180	1	47137226	-0.330454439801496	0.3235031655525303	0.30702352839334573	3.4517446334189463	0.1780176962121362	9458	3
cg24498305	1	154540904	-0.12637381560562957	0.07414086477371219	0.08828592449847132	1.3118092400123824	0.5189723773805219	9433	3
cg24498376	2	169104453	-0.026123202195134993	0.5066699176697148	0.9588803912158312	1.4146687652685777	0.492956481017349	9452	3
cg24498500	1	118166247	0.4146149573189802	0.2716634808377176	0.12695809048826928	1.0669321981522528	0.3016394191088251	5559	2
cg24498538	18	5295760	0.14817055627913694	0.797759338827292	0.8526538327488511	1.7118422430627995	0.42489163394156765	9450	3
cg24498587	11	123596947	-0.7671195150909238	0.7722605214330509	0.3205428720279483	3.5136064141916066	0.17259573566538644	9448	3
cg24498636	6	33288372	0.07146782266894215	0.17835013226523952	0.6886289360855797	1.7429681984281793	0.4183302447354659	9442	3
cg24498692	11	58938682	0.07587623630503769	0.1334217027972402	0.5695632380681201	0.7734274779609768	0.6792855200626529	9459	3
cg24498754	15	74908238	0.0010267750995557195	0.5502478458679291	0.9985111299752246	4.3213011028661565	0.11525012051379568	9451	3
cg24498760	8	49746867	-0.15742693240436337	0.2662078909066966	0.5542736138537339	0.09224561361993208	0.9549246837353982	9456	3
cg24498885	13	45770307	-0.01874682134953061	0.10882380913853824	0.8632271193999219	2.1554213881533357	0.3403738542695706	9306	3
cg24499411	7	47580247	-0.0683810373141558	0.08996990312920179	0.4472286017076886	2.1084488575761133	0.3484625800768471	9458	3
cg24499462	15	37095576	-0.0939177012496797	0.1786818644501123	0.5991563818094574	2.638560322204534	0.2673276655742605	9440	3
cg24499516	20	49638562	-0.10533976238538631	0.0931578758502035	0.25815357698773345	0.7259548842454774	0.6956021246294651	9456	3
cg24499517	6	111408763	-1.5716915812532755	0.9208432125535821	0.08785996215063692	0.6530185319465539	0.7214376901952836	9372	3
cg24499524	17	56356470	-0.5866285771219546	0.2750112182860513	0.032915883390206756	1.2165689122027807	0.5442838113656613	9458	3
cg24499605	1	3142925	0.09176813546038716	0.10573660450402618	0.38545251493192534	0.3717383976129557	0.8303822028619716	9455	3
cg24499627	10	73533891	-0.2577108454615789	0.18303281929526244	0.15913004124715419	1.658187298079193	0.4364446791662516	9453	3
cg24499688	7	9053450	-0.10200527880719977	0.1024053459887434	0.31920481596994366	1.885814246217172	0.3894938812222518	9371	3
cg24499839	1	231762238	0.1295999059599381	0.6092580718838612	0.8315472494705931	3.363080750127793	0.18608711121059582	9456	3
cg24499866	13	111977964	0.19959634221441547	0.2031667508707328	0.3258899163702909	0.3091102200261347	0.8567962727871897	9456	3
cg24499975	1	236958184	-0.19679803593438372	0.243473300859034	0.4189212902602077	1.8980514471632228	0.3871179997234017	9407	3
cg24500145	17	67430018	0.08802589357170437	0.14050488595973926	0.5309889851940146	3.0949022126760504	0.21278966140073682	9448	3
cg24500222	7	71747028	-4.175553320551074e-4	0.1589175959559658	0.997903563998804	0.9063525107436478	0.34108406080853265	5510	2
cg24500294	7	157333519	0.047532125820419734	0.20350150994092805	0.815317758904326	0.16307841279269794	0.9216965727443445	9419	3
cg24500398	17	5266808	0.4748471044695525	0.1671228687462378	0.004492926744828472	1.1057016754210323	0.575307362392695	9444	3
cg24500422	6	31708278	-0.07197985711673358	0.3637211785486969	0.8431245176694017	1.0500714259031172	0.591534238555978	9453	3
cg24500428	7	157695747	0.09437154459037347	0.13840035566026054	0.49531889909161286	0.06509993275609867	0.9679740824639986	9459	3
cg24500441	15	66274709	-0.7294299177616274	0.6567250835258749	0.26669398306475445	3.8749949142326594	0.14406402543904526	9454	3
cg24500456	1	19923405	1.3122943795668287	0.9506746780583886	0.16746900556476405	1.1284479410796509	0.5688013821591054	9446	3
cg24500487	10	89420794	0.005493250797339674	0.13107767548867294	0.9665717495968754	2.0257587266013313	0.36317176918143357	9457	3
cg24500630	11	110436181	-0.030679697734204266	0.23132874894735508	0.8944909090130576	0.9070840107426229	0.6353736643438823	9422	3
cg24500683	6	64281771	-0.11333457791035803	0.229409512621921	0.6212868508152796	4.931316035431504	0.08495292344726256	9445	3
cg24500711	21	31799091	-0.17968324656146045	0.14916177537490938	0.22835006144951614	1.9570130753542176	0.3758720305978516	9453	3
cg24500799	1	228676532	-0.027212554498162164	0.21285309393293558	0.8982703334579601	2.23820835912672	0.3265722136890578	9456	3
cg24500832	12	54394212	-0.17244111783406912	0.3000922285153334	0.5655435406668561	0.7146277184354977	0.6995529021487219	9396	3
cg24500898	6	572732	-0.3551082597232082	0.21304791092312564	0.0955541785786251	0.5760396219016413	0.7497467388961402	9459	3
cg24500900	20	61051423	0.14813605439980967	0.3599558086795736	0.6806769410754979	0.23108480930907252	0.8908827938589884	9418	3
cg24500925	22	38054735	0.9267033451413877	1.0167208761665687	0.36205153168815785	2.9038900225697004	0.08836606707879263	5561	2
cg24500959	10	99474813	-0.033084975022292414	0.19863618711224781	0.8677157476156158	4.69313479704761	0.09569708904161782	9418	3
cg24500972	6	97369501	-0.12901998739240014	0.14417412200420593	0.37084586564684463	0.08057020754470146	0.9605155535035571	9452	3
cg24501027	1	92764777	-0.7409807488768133	0.7919825524675856	0.34947795661085923	4.1042689028616834	0.12846041823068383	9365	3
cg24501177	15	70726696	-0.24647953039851145	0.27182051271483954	0.364526794989532	5.043135429308088	0.08033356786728803	9456	3
cg24501230	1	9212754	0.23278362786897902	0.18245893032081967	0.2020213352641619	1.6359468765472154	0.4413251214673011	9456	3
cg24501299	6	108458569	0.09069863193784472	0.17059924478188326	0.5949702817495535	2.155168670301694	0.1420908390006152	5536	2
cg24501315	7	149416907	1.1348341088674465	0.5908763017436882	0.054782777877228135	1.4445052472653548	0.48565702036486036	9299	3
cg24501381	1	43001072	-0.053846654264806025	0.14486709962167485	0.7101185208938626	3.845779141712482	0.1461839423923473	9451	3
cg24501758	4	128778381	-0.12212347446991968	0.181362701927356	0.5007144829426526	2.0863254852482145	0.3523385617013883	9452	3
cg24501831	10	81194777	-0.046127037374534975	0.19902925049875433	0.8167243552342693	0.49187402915405776	0.781971476178584	9451	3
cg24501872	1	7562444	0.08258739742954446	0.10003139372174337	0.40902264650294545	2.0272375629793813	0.36290333262522695	9457	3
cg24502022	7	64023591	0.3336245256299644	0.41273452371702674	0.41890227100427035	1.0198311974391956	0.6005462635468917	9452	3
cg24502027	10	556470	0.09572670352066383	0.27437713681011117	0.7271739060776963	1.743180821045714	0.18673629986718526	5562	2
cg24502047	15	38555136	0.03096996735504517	0.22292748660381922	0.8895102438686954	2.262457999726071	0.322636492455725	9454	3
cg24502084	1	156024674	0.19604148521964745	0.7342090111517026	0.7894611080866754	1.2102861088385821	0.5459963138670386	9457	3
cg24502126	1	95391280	0.27012071576138036	0.33595399813961757	0.42137342201728173	1.3062785532734398	0.25306955051881824	5549	2
cg24502192	12	58138329	0.04535326898574582	0.09738107269226427	0.6414089081542083	1.310249561727769	0.5193772502014975	9456	3
cg24502224	1	10684339	-0.46385214010729586	0.6737894083497236	0.49118643083026625	4.294826280599203	0.11678587603012129	9340	3
cg24502330	1	20914028	-0.07878907487931049	0.08744773294534508	0.36759642151129923	1.8251846168551538	0.4014821084215018	9456	3
cg24502342	20	37359533	0.12440329444701262	0.11563042294260097	0.2819854341305638	0.130264698060215	0.9369434516140795	9456	3
cg24502391	8	70404780	0.14759899313897962	0.30093482556697915	0.6238025542414894	0.3438139487285928	0.8420575024595928	9458	3
cg24502427	18	32837912	0.5069896869836715	0.2727500367143501	0.06305449497285501	1.5403863837076823	0.4629236265981917	9456	3
cg24502478	1	64238366	0.12366230935217552	0.1603424777925833	0.44056551394322224	2.6354646219814817	0.26774176913367687	9458	3
cg24502766	1	160004122	-0.05458239274080606	0.2512941814430854	0.828048464033485	1.3814016802804991	0.5012246675759836	9450	3
cg24502901	1	24086220	0.05890264591807671	0.1963203581826534	0.7641517514531957	5.990794751613917	0.050016747691577185	9445	3
cg24502904	12	53399544	-0.1030168724031166	0.10848684824433774	0.3423260278808055	0.4325326146794061	0.8055207572174091	9452	3
cg24502933	1	170136883	-0.09261590378094046	0.2575883363562104	0.7191836297058671	0.9128987501683996	0.6335290809380897	9458	3
cg24503003	12	110682837	-0.14059742050614238	0.13428962495232052	0.2951126871095231	0.9553049436267602	0.6202377096179639	9457	3
cg24503109	1	1897585	-0.010337330420064277	0.08322893162656209	0.9011540958221829	1.7837674603617537	0.4098829162531846	9459	3
cg24503257	6	71377418	-0.1617261104781493	0.8115051182234913	0.8420346910034715	3.019329539678488	0.22098404606103927	9375	3
cg24503272	6	160210831	0.01806474458600795	0.2487496127212301	0.9421067588430344	1.537725477854115	0.46353993458554854	9436	3
cg24503369	2	40599006	-0.057476427017756376	0.16123183344966394	0.721478791252886	0.460488889712309	0.7943394065872236	9458	3
cg24503407	1	205819492	-0.014234144976465454	0.019552706354723864	0.4666206383331338	2.1800430670490956	0.33620925385856276	9458	3
cg24503449	19	18266888	-0.2782176453394672	0.21150787827693177	0.18837521608901667	0.4005768539289034	0.8184946431040467	9457	3
cg24503712	1	151762261	0.042245335785604965	0.07319773175157972	0.5638449137350399	4.426467514884563	0.10934647618928628	9456	3
cg24503796	10	102107676	0.27426345886595743	0.17824791897347625	0.12388661548141318	2.8660869365108756	0.23858170033539539	9454	3
cg24503881	18	55253280	0.1887559958888753	0.23964920915744517	0.43091050201855574	1.2905102587798887	0.5245287023462528	9457	3
cg24503957	2	37539135	-0.10246242547377393	0.14174083786261854	0.4697501068064975	0.5240492397070178	0.7694920786921112	9453	3
cg24504014	11	110297121	-0.22205788446059574	0.16442269716458682	0.1768458438588149	6.5530931299155135	0.0377584281876451	9456	3
cg24504194	6	31527920	0.06852206826176405	0.29493737335268627	0.8162836399030574	0.29932134985236886	0.8610000857799033	9268	3
cg24504289	6	32061478	-0.341331509078556	0.21198391353593832	0.10735933721641419	2.274996205428818	0.32062017794613734	9453	3
cg24504307	6	134963096	-0.11531121013977766	0.14307173512844118	0.4202614217077423	4.1152090699648864	0.1277596473947602	9433	3
cg24504349	4	120974344	-0.2559809620985125	0.13974107382645906	0.0669777431189634	1.6874707441485783	0.43010093207852934	9430	3
cg24504414	11	1000888	-0.3027143179511268	0.23612115864950098	0.19983225787697823	6.769625683138048	0.033883983425435665	9456	3
cg24504423	1	94374268	-0.9243891980473307	0.5451830106800517	0.08996969292796834	2.325631014659957	0.3126047995924566	9458	3
cg24504432	8	145808810	-0.4871239052017955	0.558313310582634	0.3829400225444928	1.3553724394636735	0.5077905499196363	9454	3
cg24504442	15	37391675	0.026493887001487824	0.17338064095109942	0.8785499706654097	1.0000063131189378	0.606528745165558	9459	3
cg24504569	20	24451428	-0.07849104711080725	0.34262921002495966	0.8188032270961124	1.3124047756268007	0.5188178671189398	9459	3
cg24504831	8	145854306	0.43881900410839264	0.5096800400771604	0.3892548038847335	0.32714340810945997	0.8491056125033951	9440	3
cg24504854	7	195679	0.35477460728963256	0.2332537149463769	0.12826445618898139	2.0532216444076314	0.3582189733362198	9455	3
cg24504864	2	85665051	0.6547948960676866	0.3408721515876197	0.05473929244218639	0.15727033832016307	0.9243771042098888	9450	3
cg24504912	19	18682807	-0.11716085641142814	0.6093307773494643	0.8475245104740416	4.576541362467737	0.1014417353549441	9458	3
cg24504927	12	85667353	0.40757781759206013	0.2705344216394291	0.13192207429649208	5.198894808755934	0.07431463281073825	9415	3
cg24504936	1	10844072	-0.14271658013180033	0.22037867493496532	0.517245604734103	3.4933661674112817	0.174351294057498	9451	3
cg24504942	8	1828573	0.2835371361434779	0.2029362304376554	0.1623613846327634	0.6924914888552943	0.7073386412170085	9457	3
cg24504986	5	176449842	-0.2490595767262942	0.7122113488181673	0.726564625040787	3.1362257252427206	0.20843816288458727	9459	3
cg24504999	15	36871565	1.4231947655313015	0.8614631421578389	0.09852090826602967	5.0963561256645855	0.07822405556358722	9440	3
cg24505073	18	28683794	-0.021588536157644035	0.1409162074692718	0.8782395885832862	0.4222530640421515	0.8096716110140897	9457	3
cg24505122	12	1726292	0.02852170723319021	0.20338607614796392	0.8884748596918597	0.38877318974416775	0.8233395438886455	9458	3
cg24505307	12	53448429	-0.6366254380016795	0.46229117268991293	0.16847848137605703	0.16388807151729753	0.9213235184253324	9457	3
cg24505341	3	62861544	0.00908170698522548	0.10597786302928877	0.9317093719119554	2.2322672467379543	0.32754375709906786	9456	3
cg24505395	11	62358505	0.2769653116454638	0.21880888652668556	0.20558956727446176	0.9709206832179538	0.6154138309536248	9455	3
cg24505527	17	40168900	0.768726749687984	0.8152172520572074	0.34569540878776045	0.7331140519357434	0.6931166097100228	9458	3
cg24505556	1	44115737	0.3914137205142342	0.6068968662446598	0.5189643009223058	2.019585893496659	0.3642944001033274	9396	3
cg24505618	15	45422054	0.1704403372835659	0.15613535576235868	0.27500055521431804	1.3827681826818512	0.5008823221873209	9459	3
cg24505619	1	186264684	-0.21114795128285377	0.26922169345298547	0.43286981478107805	0.646092650383509	0.7239403169171068	9459	3
cg24505687	6	33548425	0.04275457149324726	0.08828807759050353	0.6281998566097762	2.1368570831890206	0.34354796478509503	9455	3
cg24505713	11	10770035	-0.28372491471096967	0.23447104723228987	0.22625443161156011	1.231328128560454	0.5402819941822101	9454	3
cg24505719	6	55905409	-0.14918791927918237	0.11522236358809584	0.19539521278291652	0.3855665395888453	0.8246606836520334	9295	3
cg24505884	3	127408609	0.861819626989506	0.5096333052830776	0.09082566990582769	4.9821356536668485e-5	0.99436823882509	5555	2
cg24505892	10	102976702	0.10524969155211832	0.15442640399221375	0.49552200062145574	0.06346512696478535	0.9687656307447812	9454	3
cg24505978	12	54674346	0.296772273500309	0.5184434763950424	0.5670311219393449	0.8852221962808294	0.642356972338622	9451	3
cg24506025	11	94706874	0.38136775875119294	0.33102830932835864	0.24929234145098303	0.852183619958823	0.6530563822752503	9447	3
cg24506086	11	12922118	0.3121332094815502	0.2685531660238534	0.24512290355851177	0.7305055290695849	0.6940212047586777	9456	3
