## Supplementary table 7 for "Genome-wide study of DNA methylation in Amyotrophic Lateral Sclerosis identifies differentially methylated loci and implicates metabolic, inflammatory and cholesterol pathways": 253115_file07 (part 45 of 75)

Probe	Chr	bp	b	se	p	Q	Q.p	nr_samples	nr_studies
cg24506088	6	32037751	0.060249635395592104	0.19776538039526056	0.7606311466903155	1.7397354245077545	0.41900697506982126	9452	3
cg24506149	1	39339048	-0.4329362118148525	0.9756020093598358	0.6572138398616796	6.154899871500771	0.04607660526602878	9437	3
cg24506197	7	158201392	0.597841	0.402223	0.13718864217463198	0	NA	1049	1
cg24506216	1	153951257	-0.20302170522699106	0.2488048488316604	0.414507150209978	0.9989318249347657	0.6068546866978201	9457	3
cg24506237	20	62684484	0.024194933482918513	0.24919336537803102	0.9226525332296054	2.191449414439787	0.3342972515090871	9455	3
cg24506324	12	107714948	0.1211261111034498	0.534858571770918	0.8208407018776309	0.12745169593035358	0.9382621907631642	9457	3
cg24506363	15	78894296	0.17104572394534498	0.25735810868872294	0.5062926347882192	0.980504672496468	0.6124718258409566	9457	3
cg24506394	1	246135274	0.135941812507383	0.29112455725185077	0.6405327009039006	2.755058111468343	0.25220095829048494	9455	3
cg24506434	10	49656920	0.31959567634768987	0.22646681192795046	0.1581782161988286	2.6232567624248198	0.2693810440108974	9454	3
cg24506533	3	12705886	0.11051695696433451	0.5478665381473942	0.840133744185407	7.071372927147134	0.029138747433574835	9437	3
cg24506574	3	167812830	-0.13861158679936236	0.5678973136308875	0.8071699385636315	1.2286421063923283	0.5410080863546979	9455	3
cg24506604	12	52579502	-0.008807998193936416	0.2169947993901481	0.9676220977421314	2.5081405907385763	0.2853410078015961	9459	3
cg24506706	7	4169485	0.0956722225958932	0.2066327060390658	0.6433599279637221	1.69202203852146	0.42912328691219565	9457	3
cg24506767	6	52264762	-0.13499412822853124	0.3964082871013091	0.7334475306353145	0.2920696140795789	0.8641276249365542	9425	3
cg24506782	12	118404033	0.206217	0.316679	0.514926286533099	0	NA	1088	1
cg24506936	8	143535891	-0.03820145070305602	0.10104891089738893	0.7053941128793324	1.8655268769617632	0.393464890601717	9453	3
cg24507144	13	103047225	-0.43833772914963537	0.5241042118250833	0.4029546289339159	1.4400981306823213	0.48672837388036816	9458	3
cg24507239	11	65292939	-1.2044373503361046	0.5949435522854591	0.0429232019124464	0.1968794700801224	0.9062503061070063	9453	3
cg24507266	8	145027948	-0.10144219887792773	0.13024152276308362	0.43605184644052736	0.3646113052901125	0.8333465868961416	9459	3
cg24507384	2	210385137	0.2127189384025333	0.16466938702302839	0.19642846797820043	0.7130625713261074	0.700100568016516	9449	3
cg24507457	8	1623483	-0.34961617983025745	0.19233421999764547	0.06910183395412327	0.90283609887166	0.6367246041699831	9457	3
cg24507502	18	34827082	-0.20966839625689576	0.09721270726330881	0.031021227692631825	0.15032334479937007	0.9275935079368358	9440	3
cg24507519	7	2578674	0.2752637299009415	0.21696180798674655	0.20454103730296389	0.5808620105941179	0.7479411315081613	9458	3
cg24507551	6	30877958	-0.23959461510427643	0.2489443992740432	0.3358274843512171	0.3680546081515188	0.8319130888985635	9444	3
cg24507739	2	27546399	0.09470029227889958	0.23685561137171293	0.6892869786706322	1.6076744728375125	0.4476080864708687	9239	3
cg24507760	1	207992403	0.42168106834157565	0.18758830574703136	0.024582119797828778	2.464393931224925	0.2916511258207616	9459	3
cg24507762	20	48099890	0.005144658978619261	0.16618254473581293	0.9753031318861571	0.2583460386759942	0.8788218992075356	9459	3
cg24507921	10	116064472	-0.368265373466352	0.5984811405315282	0.5383346323124734	2.375852845269473	0.30485274487979885	9437	3
cg24507955	15	49339070	-0.1163786392375596	0.13454732440881392	0.3870583551417487	2.131135378657531	0.344532211980156	9452	3
cg24508065	1	222763411	0.4297858452866684	0.7629311439821883	0.5732067632235058	0.5656162290856335	0.7536643912219048	9444	3
cg24508095	11	838487	0.06265101510110825	0.16434574088232165	0.7030439295928712	1.2761698117020213	0.5283032062417496	9456	3
cg24508105	20	2857557	0.5187639636252251	0.2665852202775306	0.05165964003413925	0.329650714262418	0.8480417956080151	9457	3
cg24508143	4	56501441	-0.9308112565153822	0.5421101599223153	0.08597643796917996	0.022968939844648983	0.8795378713221529	5533	2
cg24508208	7	134574978	-0.02299442621768704	0.155912572423901	0.8827509372595868	1.792493242457655	0.4080985371035083	9452	3
cg24508395	20	36322262	0.19914808130402537	0.36384240328245027	0.5841402967143604	0.14552736452735318	0.9298205371489513	9454	3
cg24508426	10	124578209	-0.008120625435279938	0.038851701595011105	0.8344357849567229	1.3490205382353166	0.509405831297737	9456	3
cg24508471	22	30935971	0.42184567098683967	0.2905618245376101	0.14654955273947334	1.0075128649446095	0.6042565422055964	9456	3
cg24508475	1	53379056	0.2724029736363809	0.2805865928876045	0.33163100302040865	0.17478155364857095	0.9163189494509971	9453	3
cg24508499	22	22058271	0.02698555849642791	0.38454392644473256	0.9440539823014935	2.8849457434175525	0.23634259055170675	9443	3
cg24508561	11	110166605	0.047976105077132104	0.16270443923490527	0.768095786161876	0.8348631364894386	0.6587365688053414	9455	3
cg24508611	4	156588023	0.008198603016599764	0.5300282920052168	0.9876586249952144	4.427048303280326	0.10931472721712389	9457	3
cg24508659	4	140165200	-0.12522621830559424	0.30009115580874984	0.6764634265080296	1.4359859815003462	0.4877301532362424	9418	3
cg24508713	6	31870783	0.041796794676001905	0.11120110919013874	0.7070159929817106	0.16906289490520438	0.9189427565136566	9401	3
cg24508974	10	103330391	0.4059545820240497	0.3555593707810398	0.2535641833525796	2.1390646878740966	0.3431689649457268	9451	3
cg24508976	3	14584778	0.3146928352396855	0.26040082961392447	0.22685730959981115	0.03971586880597072	0.9803379357084354	9458	3
cg24508996	1	16057163	-0.09459479303303443	0.3329859033661604	0.7763487108167227	0.0019875784405222864	0.9990067044247061	9447	3
cg24509104	12	20833510	-0.009695737885080054	0.13858604339556538	0.9442240135499151	0.48755381760632693	0.4850205242293787	5482	2
cg24509168	1	160051356	-0.019115705505775918	0.10532713707318128	0.8559838505241303	2.3185222197805153	0.31371789831751845	9453	3
cg24509237	1	74666471	-0.048465702021173784	0.13840570111466935	0.7262101564441613	1.9519836420163923	0.37681843172518176	9364	3
cg24509292	1	68962945	-0.6695866622453573	0.5709610750647988	0.2409016515252547	0.6736849322144103	0.41176981443972954	5556	2
cg24509300	6	32123034	0.4417542069975511	0.3207235373503597	0.16839862662161129	0.009301015050357533	0.9953602893414879	9449	3
cg24509331	1	116694791	1.0036454263322228	1.0177911628534062	0.32408329128772867	0.2331589187361045	0.8899593785572819	9444	3
cg24509668	12	26348529	-0.2906440890957204	0.428711651163729	0.4978048378202577	0.29084171179420326	0.8646583199730542	9455	3
cg24509810	2	80549634	-0.15121685303824442	0.2570123339516927	0.556287870308648	3.228889267758074	0.19900115825871367	9457	3
cg24509919	1	168230886	-0.10010796562831108	0.23656939746026967	0.6721746448229671	2.8498605902003504	0.24052522841097868	9452	3
cg24510285	12	1948648	-0.042209053612052023	0.2378903754861775	0.8591701021236327	2.2999452177493978	0.31664544253526145	9453	3
cg24510397	7	151829313	-0.11459199486977535	0.27186535144785745	0.6733879992045954	3.0359757546930677	0.2191524051342154	9454	3
cg24510494	4	154144462	-0.33725978772657833	0.33654846031247326	0.31628873219798315	9.404128059836895	0.009076523538257213	9459	3
cg24510518	8	144358898	0.023690173969860596	0.04893482945344452	0.6283029656031149	0.6273902749663555	0.730741769980027	9448	3
cg24510613	11	2020036	-0.016387191767843833	0.3006788148142361	0.9565362883002803	0.4313416777217453	0.5113313407777759	5560	2
cg24510700	6	46138725	-0.445681224535645	0.6074831142594198	0.4631608370499888	2.6852943337765556	0.2611534360284009	9451	3
cg24510909	7	44122661	0.8253242736715062	0.4647653766609741	0.07576804549832443	1.4028849763340034	0.4958695017588828	9434	3
cg24510983	1	161724031	-0.2817187121788733	0.1868036183284152	0.1315286949843028	0.25400398640936905	0.8807319171164244	9447	3
cg24511008	4	90418810	-0.2712505555175399	0.18239298161798084	0.13696820174611724	0.6592085348279272	0.7192082912808132	9453	3
cg24511325	6	33285642	0.5400915170246681	0.6724949902498502	0.42190766449955236	1.4254489471284277	0.49030654886352426	9446	3
cg24511375	15	75940328	0.8512232051705579	0.5517793057257543	0.12290654253498005	0.13110241837543987	0.9365510855112628	9453	3
cg24511404	1	212607111	0.05407457155015457	0.18563333606455215	0.7708236145809146	3.23309440693483	0.19858318403922984	9458	3
cg24511458	21	34113764	0.06921633639916586	0.2038779273850191	0.7342339096530814	0.3121742691209326	0.8554846448448056	9457	3
cg24511685	1	109191152	0.17763620113704306	0.13557067654199328	0.19009949674572185	0.13248828262494977	0.7158659255362141	5364	2
cg24511731	8	133787538	-1.4759828151147127	0.8197953843674779	0.07179303464329799	1.8141633544947826	0.4037006353741808	9427	3
cg24511738	8	9762716	-0.5968935139631305	0.3794010803792338	0.1156604756397305	0.4205318212242976	0.8103687316721823	9451	3
cg24511782	12	110841169	-0.8763243652398752	0.9892134350422827	0.37568221225535403	2.769909747171486	0.25033509626206657	9421	3
cg24511869	19	45505543	0.0013263684338432908	0.7709140082677173	0.9986272290270621	1.5507994977544723	0.46051965198490835	9458	3
cg24511898	2	242576823	-0.9538332444444764	0.5074810775093984	0.06017018965157947	0.057780173829325154	0.9715232417153629	9458	3
cg24511953	7	158856818	-0.028841863125946696	0.21363128569228837	0.8926058063514871	2.189166800682519	0.3346790050692862	9456	3
cg24512005	11	3014291	-0.19176957447607682	0.21232822378531394	0.36643294659468273	0.9033973523445341	0.6365459472914266	9452	3
cg24512093	3	78698151	-0.08685650663155153	0.151744326629866	0.5670597016634666	15.335155603230932	4.677494345816201e-4	9455	3
cg24512097	4	156298332	0.09189663993087258	0.06137973289930716	0.134345870945961	6.345949262989212	0.04187883832711158	9334	3
cg24512132	1	229478138	0.4568873494209023	0.7081069316536741	0.5187822526560026	0.764249591632402	0.6824098859925386	9452	3
cg24512134	21	32490996	-0.25171143834302506	0.15015824471843636	0.09367791594302136	0.2804284463396458	0.8691720186685883	9433	3
cg24512138	3	133465360	-0.06124820114177039	0.15054531183741773	0.6841238156324039	0.19666833465636246	0.9063459819282624	9442	3
cg24512216	6	30157039	-0.5491386191890937	0.31141768923365737	0.07784134898385431	0.40877836662159706	0.5225902102974862	5559	2
cg24512297	8	98288091	0.13750430678085165	0.3581811999946402	0.7010555791244988	0.1766131908938822	0.6743001131883393	5562	2
cg24512303	8	76452152	-0.17427853143411182	0.134844820875881	0.19620560462801984	0.3361895854648517	0.8452737050827142	9454	3
cg24512311	12	2977833	0.06169052834862281	0.2900206621240117	0.8315525388836308	0.19952201466558334	0.905053693386968	9457	3
cg24512400	19	51522561	-0.14582624198228009	0.29969177194144603	0.6265507500479801	5.3384992335522545	0.06930421051940944	9392	3
cg24512544	8	141588943	0.6805947821130847	0.25884339942807677	0.008554351051426112	4.635362990010936	0.09850169774079556	9441	3
cg24512581	4	94707534	0.09764394480455425	0.184227680064483	0.5960996078514081	1.670127469850569	0.4338468293565448	9456	3
cg24512644	22	41248902	-0.06562370264112097	0.14716819616298205	0.6556625908346727	1.4911059343325526	0.4744718600263554	9449	3
cg24512685	7	5641113	0.1070008193913279	0.18546507483125524	0.5639850908078274	0.35945309149642435	0.8354986508344163	9458	3
cg24512778	2	152684544	0.3046632031330188	0.5971284114637029	0.6099016297454041	4.136567045161253	0.1264025627466378	9343	3
cg24512794	2	203640233	-0.20379662216685474	0.1658795524919469	0.21922859070759945	3.7488131734529846	0.05284502104475664	5499	2
cg24512973	1	155161784	-0.2568029548255574	0.1737123713714312	0.1393214046224558	0.9684714214385226	0.6161679474038715	9454	3
cg24513014	1	7210826	0.054791103848220044	0.05925713940569044	0.35515686541573144	2.3880445198977656	0.3030000646977441	9448	3
cg24513045	20	62711519	-0.16725021396238013	0.5689433219560576	0.7687835867949884	0.07586772244389356	0.9627766156543884	9452	3
cg24513067	10	54080151	0.060832168251717035	0.11422787363579362	0.5943444296104359	4.352693169912735	0.1134552735962156	9326	3
cg24513071	4	15006760	0.16617379907694405	0.7351237694876886	0.8211635151334921	1.5409381219942064	0.46279593786742645	9457	3
cg24513132	11	8986674	-0.6582059668614925	0.5993138709012734	0.2720884127638111	0.649056469711736	0.722868297279541	9455	3
cg24513224	17	10102439	0.060421110716073874	0.3832356318685438	0.8747243494032124	0.8035008598607063	0.6691477240971808	9457	3
cg24513276	15	65872371	-0.060258029004348276	0.22389602694296992	0.787826581961832	0.6113093499400316	0.7366409560994208	9457	3
cg24513381	1	170653323	-0.013355168138891267	0.17820095179964854	0.9402589286693057	6.059663097511542	0.04832377764096228	9455	3
cg24513387	8	1273604	-0.04805487343287102	0.0640347781379387	0.4529839695774144	0.5754333103394146	0.7499740634100368	9452	3
cg24513433	18	47088234	0.20466705492914122	0.24401870518606314	0.4016179727969701	1.0877972429587321	0.5804807604386171	9459	3
cg24513449	8	145599544	0.0570627372311997	0.16538414990717307	0.7300707081882883	1.7887610128084734	0.4088608068537219	9459	3
cg24513480	3	181428046	-0.027127364027269153	0.09075026427314853	0.7649986060147302	0.38563461147046385	0.8246326160274736	9453	3
cg24513522	17	77393929	-0.0026280256219527484	0.1155043749056859	0.9818476125484626	1.240276274364521	0.537870132598112	9452	3
cg24513567	15	85260248	0.2875291134913626	0.41279972522537695	0.4860943666307158	0.49614209977123025	0.7803045007629412	9435	3
cg24513571	12	6486598	-0.03305189792582971	0.11169463973105312	0.7672965092128654	0.026760664831446276	0.9867087863098588	9457	3
cg24513684	1	227922309	-0.23169663989151834	0.16770185355151346	0.16709499543952266	0.7343982382378469	0.6926717071317824	9458	3
cg24513791	3	40886580	-0.03771670609254493	0.20272428936360784	0.8524061237258883	2.580646516417673	0.27518181393024604	9457	3
cg24513883	6	33290607	0.10155804923546694	0.2735483056438567	0.7104425120327604	0.020819283578230516	0.8852723515456865	5496	2
cg24514073	1	20475234	-0.202764826557883	0.20907242910951065	0.33213096793601704	2.2783002913533377	0.32009093692242635	9459	3
cg24514230	11	3688722	-0.005628352409234792	0.5044356373916538	0.9910976109154707	0.17671682475419892	0.915432715502679	9452	3
cg24514275	8	42037170	0.07392632759382707	0.09916259054294357	0.4559657551053039	1.7038711892793914	0.4265884300418937	9459	3
cg24514391	1	20518904	0.00969233483211711	0.12682462083770155	0.9390824661615027	1.9087628120234774	0.38505026067321607	9457	3
cg24514412	1	185703352	-0.10634812699826832	0.39865791893874036	0.7896498194891564	4.606813101970428	0.09991788793130804	9434	3
cg24514600	8	128805414	-0.3855296083287485	0.11393572050958782	7.150395990884867e-4	1.5187584687412516	0.46795682838007835	9445	3
cg24514678	1	3144536	0.14918589724476666	0.1690638977266511	0.3775480211480586	1.9364683801167275	0.37975301805532957	9456	3
cg24514773	3	119421604	-0.03210769618272512	0.12043163201627914	0.7897731716818016	2.4816833723635647	0.2891407497178776	9458	3
cg24514884	6	134639203	-0.07721522826341962	0.17721739859133404	0.6630478228757363	3.18347747547292	0.2035713466539438	9455	3
cg24514921	2	64246311	-0.48932701324787103	0.5847047144158657	0.4026606657891778	0.6897178808074902	0.7083202617912678	9458	3
cg24514954	1	24104624	-0.09937839811668964	0.43284570699596936	0.8184079503473998	0.4930292679756602	0.7815199247002544	9396	3
cg24515095	6	31502471	0.05791644661550003	0.17976804901231677	0.7473214904474614	0.558285049029741	0.7564320854158838	9369	3
cg24515131	10	1263207	-0.21317728860607377	0.3307017381731521	0.5191728158924727	2.4217882433455613	0.2979307739415063	9402	3
cg24515136	17	49024834	0.12463071063648423	0.14140292483951908	0.37810834971185747	0.13743326520338067	0.7108461457615175	5526	2
cg24515202	11	62495977	0.2659096601683085	0.8210986163765412	0.7460544829090698	0.737642836725324	0.6915488973581227	9455	3
cg24515283	11	17229012	-0.4201478608465011	0.6164268960842707	0.49550085362703267	0.03185391873371474	0.984199203963026	9452	3
cg24515341	1	44871297	-0.8116101759406436	0.6402608256570155	0.2049321526236832	0.1548502865783573	0.9254963014126809	9458	3
cg24515368	1	85834261	0.11112400887170328	0.12877317200104613	0.3881683736854096	2.655584295342636	0.2650618331237362	9282	3
cg24515575	22	39492303	-0.14250922273960406	0.21566880616313874	0.50875463298022106	1.8254893236666216	0.401420945914219	9454	3
cg24515799	6	149867235	-0.778215225335635	0.5913098105358603	0.18814480361942829	1.640049642655884	0.44042072254314024	9438	3
cg24515861	17	43922122	0.05513840118970976	0.1330720157615084	0.6786177379607824	2.5189618028513845	0.283801309124316	9455	3
cg24515946	6	168838659	0.1542278484549522	0.11774474828803358	0.1902469009677984	7.665211825070086	0.02165311591897327	9457	3
cg24515970	13	77461058	0.33139122279101857	0.7763535513319054	0.6694841670603993	2.9765626314191724	0.2257603330341839	9423	3
cg24516139	3	184028450	0.03812427837244489	0.18387000605636195	0.8357414861751857	1.4098863129029353	0.4941366619391569	9455	3
cg24516147	6	130339725	-0.0300557232288685	0.3860645519957028	0.9379461409960955	1.1107833771461322	0.5738474476829276	9412	3
cg24516259	1	2428864	0.6998482755683659	0.36922306059855936	0.05803122339725321	0.09701503724247759	0.7554415445309689	5557	2
cg24516362	15	91838184	-0.2724612700601955	0.16889119820614348	0.1066933619503827	0.8375876450773412	0.6578398130292854	9457	3
cg24516367	2	48668603	1.5036926225670564	0.7549271310378587	0.04638882438645008	4.219884642784462	0.12124495947216675	9453	3
cg24516497	17	4065983	0.19183196130007263	0.17566189186661682	0.2748101431826827	1.4043933112944014	0.4954956740882883	9451	3
cg24516516	8	19678013	0.053790612190617274	0.12070447231723491	0.6558580830289127	1.0374110828735328	0.5952906284956676	9364	3
cg24516542	3	15374170	0.650818679359539	0.39408703613088986	0.09864483592635918	1.4196890130889541	0.49172065085996364	9434	3
cg24516711	2	242576858	0.3284650157071363	0.9200180017541951	0.7210766797073482	0.5538260029609182	0.7581204495983311	9302	3
cg24516766	11	119039400	0.16222588891925266	0.744968449041601	0.8276144809152106	0.590783894746115	0.7442398274470653	9457	3
cg24516799	17	1409928	0.27225702943446856	0.24991879654451107	0.2759854815482435	0.6254717728857586	0.7314430710912041	9456	3
cg24516830	1	71694460	0.09189565350814591	0.18621252936913682	0.621660211351657	0.7158647958103276	0.6991203354082728	9458	3
cg24516901	2	225266801	0.2869264485814397	0.24659306770964295	0.24460135220576115	0.6714391745075035	0.7148235233421929	9456	3
cg24517042	3	8774409	0.08188253504766022	0.25573290659462233	0.748826035294346	2.395986657159715	0.3017992165488996	9457	3
cg24517066	17	48555514	0.23363637954599886	0.22535601459106455	0.2998554210604011	2.4503115224278935	0.29371194783084864	9457	3
cg24517136	17	48133054	1.2425240566438196	0.896892575735244	0.16594072615303326	0.9178045288937215	0.338052092347565	5562	2
cg24517175	6	30859707	-0.3684727659908088	0.23159279563166302	0.11160119162490546	1.9594733827393895	0.37540993451434684	9449	3
cg24517252	1	249200781	0.22877009332802362	0.22965167256893765	0.3191718119862792	1.687521538832283	0.430090008796838	9455	3
cg24517323	17	7227564	-0.08396565694280315	0.11118039261006986	0.4501169857993333	1.2703713004228034	0.5298371148139465	9451	3
cg24517325	1	18884428	0.05182853505537397	0.11694950499977635	0.6576426346750474	5.525973864071151	0.06310300220531975	9459	3
cg24517377	11	118869147	-1.2149601369153369	0.5129404621241602	0.017854672053184743	1.947807174192567	0.3776061389251402	9450	3
cg24517380	6	30881740	0.0203020823375961	0.18089390517464105	0.9106394677585976	4.153010565778493	0.12536757172759339	9399	3
cg24517460	21	47848216	0.0057637958614951005	0.2288333348902539	0.979905211320578	1.7049014887059821	0.4263687297285979	9443	3
cg24517467	7	155284331	0.09181090078577203	0.04562529699218205	0.044190364474992194	3.2484473584127675	0.19706460118428962	9446	3
cg24517501	1	92952702	-0.07737057355591806	0.1864717094091681	0.6782015208402534	1.8087518607976043	0.40479442618933414	9451	3
cg24517666	3	49067097	0.5718755746008772	0.43205055188363983	0.18562557016319112	0.5609641572399218	0.7554194820805386	9451	3
cg24517686	1	1005398	-0.13219188362513015	0.1690914321438859	0.4343453235881781	0.13845364828797677	0.9331150030605684	9459	3
cg24517716	6	158764581	-0.17216296307929949	0.16825333229853578	0.30619600478249215	0.828674995339126	0.6607779026265964	9458	3
cg24517738	1	41129755	0.00567727590087974	0.19516143870420477	0.9767926901047244	4.160073493158547	0.12492562152498253	9449	3
cg24517768	1	245028012	-0.20958287741636925	0.5947240200018602	0.7245356129195306	1.5754456297390769	0.45487946151788217	9458	3
cg24517800	6	42989357	-0.2537062939672362	1.561528335407192	0.8709333378479626	2.962069248302166	0.08523879160890085	5559	2
cg24517875	10	134538559	0.3084188053561698	0.2111746473045777	0.14415500558126845	2.606010109439638	0.2717140493806437	9456	3
cg24517899	10	126290093	0.03047268941407471	0.19281942840164	0.8744272942416087	0.7995786034904466	0.6704612961795378	9455	3
cg24517944	10	33608887	0.15664609376190042	0.20926734140430936	0.4541312861312128	1.5982583319827923	0.4497204254844226	9455	3
cg24517978	3	195930486	0.004412623470658776	0.18726464217741934	0.9812007311498209	0.11008751938860228	0.946443730958953	9456	3
cg24517989	11	12915502	-0.07940354468445811	0.06952427475575666	0.25341322970113944	0.1443953229077532	0.9303469838982094	9458	3
cg24518017	1	50573970	0.262005690127908	0.1292876356712339	0.04271017085410042	1.9015409667311798	0.3864431606930251	9442	3
cg24518098	1	2146288	0.22455181873855845	0.1456349711675483	0.12310247418818479	2.694357795213606	0.10070405747720092	5561	2
cg24518162	6	33142586	0.2787859161183437	0.36727980513009006	0.4478190968659954	0.2097368378106866	0.6469737460302005	5562	2
cg24518247	6	33264210	0.3419356653028927	0.24865073921217382	0.16908045662098825	0.24524105053694945	0.8845992819522805	9450	3
cg24518441	1	16475116	0.05985008821452068	0.23474685745638516	0.7987571871736057	2.6633049344254176	0.2640405821953384	9452	3
cg24518609	18	77547235	0.018702862939214845	0.08366313873474458	0.8231077682702254	0.8121159109402465	0.6662715522248772	9458	3
cg24518867	8	135722754	-0.2690954262679465	0.2059723566067829	0.19139488412112743	3.703980141308272	0.15692456439632696	9443	3
cg24518873	1	40566060	-0.010083946702450256	0.11711863189555038	0.9313867030605243	2.679873389908564	0.26186224525703466	9396	3
cg24518943	6	71123805	-0.19878535033977562	0.2672285954827301	0.45695056411062934	2.456309754542752	0.29283239121731053	9451	3
cg24518988	6	33177497	0.15924776662537257	0.2399621028176638	0.5069225725387173	0.1469019847592502	0.9291816816588221	9450	3
cg24519084	15	35087773	-0.5789169956703066	0.3193362644953148	0.06985097481457167	2.4431665277957837	0.29476310949430357	9457	3
cg24519108	8	6421063	-0.07155932952069269	0.11017673450792695	0.5160179415320858	1.0215271001302222	0.6000372453764949	9342	3
cg24519146	6	33160318	-0.15234843460242564	0.3977229997962482	0.7016814992711835	0.04841089189016619	0.8258518770088743	5509	2
cg24519147	4	188916496	0.0029246510647193426	0.07209063678814376	0.9676394316349828	0.3485927474605102	0.8400478926334474	9458	3
cg24519157	20	54987662	0.019636822193445768	0.1192115713520564	0.8691624452059183	0.840967193527221	0.65672915091747	9459	3
cg24519347	8	27327348	-0.2050176276025264	0.40545403713314276	0.6131027317045892	1.8305191675174246	0.4004126719725754	9413	3
cg24519393	1	38470540	0.47041125797981426	0.21944799718070362	0.032064025797007324	3.03010670858137	0.21979645745082865	9457	3
cg24519413	1	26490540	-0.19849716946939955	0.09115233854480734	0.029432693014849368	2.865173537271261	0.23869068539205424	9458	3
cg24519441	17	40941337	0.23044355930819435	0.26807223257242324	0.38999174475869774	0.946042851381068	0.6231167203286164	9456	3
cg24519526	22	39483689	-0.252772008491461	0.16957649656906804	0.13606455721520624	0.5071970708763257	0.7760032773348668	9453	3
cg24519533	2	135226787	-0.09335021714824664	0.09355928642423614	0.3183931404742711	1.0861767470979404	0.5809512843681754	9453	3
cg24519596	2	11881225	-0.3064258249512649	0.20819869052997225	0.14107620112613328	0.9136217721388701	0.6333000946088951	9453	3
cg24519598	1	46598275	0.7212352626052665	0.6403165650179724	0.2600076885897385	1.2094087735889245	0.5462358773137306	9457	3
cg24519780	2	159327413	0.0813332016337425	0.11462475103408161	0.47797668933975807	0.431238312282209	0.80604221965526	9272	3
cg24519867	2	168103543	-0.21809032470834333	0.22413486402366123	0.3305375540829353	1.103392975532239	0.5759718518673906	9459	3
cg24520070	14	94462337	0.058400273851275254	0.08546625042098614	0.49440853520618994	0.12198035032557175	0.9408324832565955	9455	3
cg24520381	17	37784694	0.18546968121266857	0.13610341599545375	0.17297347279799824	3.822436489909427	0.14790009825158065	9458	3
cg24520479	4	163906031	-0.23928812812346056	0.19393371205091697	0.21725300496408637	2.7712771913055185	0.25016399513207815	9456	3
cg24520538	6	42739049	0.14933625252826446	0.7712013675638622	0.8464569431470648	0.14820623014511813	0.7002554764305833	5546	2
cg24520589	17	33415888	-2.474877193228535	1.6925916557608094	0.14369132003750104	0.29064660443796686	0.5898064686539728	5544	2
cg24520755	8	9996632	0.020511294705227955	0.14501151682500604	0.8875176402304202	0.07784082580913969	0.9618272551378317	9453	3
cg24520800	6	7389821	0.04142096498476252	0.6530449409336677	0.9494261419396535	2.122824657005779	0.3459668462843428	9458	3
cg24520862	11	75943228	0.1495561188823358	0.15372996085114712	0.33062809600057985	1.680075582759568	0.43169420880101017	9458	3
cg24520871	10	73074265	1.144983602708728	0.733287784546399	0.1184203803878953	0.47920646901274855	0.7869400297829414	9448	3
cg24520885	10	76747956	-0.013827519006712868	0.18509774070547344	0.9404503222419062	3.080585482738647	0.21431835239485605	9387	3
cg24520975	6	31651362	0.1454263279585157	0.10380376419401062	0.16122198294638435	2.4742670664187725	0.29021491820807127	9443	3
cg24521445	10	62703425	-0.5033198215540683	0.559332643367877	0.36819594956912644	3.5747181709602334	0.16740167994219793	9452	3
cg24521633	4	166794786	0.014782462101731736	0.33363110996954237	0.9646590504409635	0.7308507596438062	0.6939014164281034	9437	3
cg24521747	13	45011254	-0.713584398400178	0.7219395538256822	0.32294367072900493	0.3122736857587239	0.8554421211981676	9457	3
cg24521756	15	96912739	-0.0668979355887233	0.09128660645348836	0.46365963709052727	2.359111021961679	0.30741535098536404	9458	3
cg24521757	8	141467343	0.15362797234503117	0.38292007257718813	0.6882720363047425	0.15375250113647224	0.92600443903955	9446	3
cg24521811	11	33719716	0.2156819605301319	0.15992628897834962	0.17745469547080178	0.33184371160121895	0.8471124285255351	9456	3
cg24521848	2	219906285	0.2335431141302465	0.31462655976278264	0.4579136418242492	0.29260262644644297	0.8638973602660762	9434	3
cg24521869	17	47296970	-0.18431974568568796	0.15729965702574297	0.241287555338629	0.8890156932417714	0.6411397374865294	9452	3
cg24521988	6	31928395	0.04667124002990073	0.2567848961130334	0.8557771366338787	0.006490383861665753	0.9967600680131202	9449	3
cg24522085	2	169556419	-0.42308557370109	0.18568093790851012	0.022693100751319594	1.3479657312347428	0.5096745645754366	9458	3
cg24522105	3	130465237	-0.2642310899060018	0.39594854658192696	0.5045569383588788	2.6662397026001994	0.263653417375818	9453	3
cg24522254	2	174878113	-0.05735612079465079	0.1117282983926321	0.6077040178856324	0.8662623281178526	0.6484754295570886	9450	3
cg24522374	3	156806485	0.5600740748370016	0.5360751372100296	0.2961302718735907	0.5602640353939004	0.7556839712126499	9454	3
cg24522384	4	96761264	0.04057477844602055	0.5091566746712644	0.936483683283475	0.7490071663677594	0.687630545444748	9426	3
cg24522478	11	2177498	-0.10436838233642676	0.2368257009382386	0.6594323491390981	5.162505463845442	0.07567913894175765	9456	3
cg24522489	20	30553236	-0.1833115490828674	0.13590278563664776	0.17738733362114772	0.15791147974968206	0.924080823472886	9457	3
cg24522654	12	19535154	-0.17156588090306343	0.15604657690901955	0.2715705133159588	6.566811107957292	0.03750032970246659	9442	3
cg24522804	11	86666307	0.057356417530569644	0.46161073638523986	0.9011151331442926	1.5623850714769232	0.45785967158358576	9372	3
cg24522809	2	158851594	-0.1294586436075183	0.14933786434964524	0.38600543005025145	3.530953077335553	0.1711052287960081	9453	3
cg24522921	6	161864488	0.14603018052534963	0.23010748512467216	0.525678071770989	2.2681906141025716	0.3217130412378736	9457	3
cg24523000	5	161273839	0.04689484343334547	0.05940842305183163	0.4298995561915126	0.1273310649486581	0.9383187842144576	9459	3
cg24523250	1	241230132	-0.020723487588819898	0.12050749643159078	0.8634623313044217	9.212516899640685	0.009989123281120834	9453	3
cg24523259	6	32903598	0.19595467761382965	0.11380481109118745	0.08509691152262547	0.027527909370286194	0.9863303354417297	9305	3
cg24523301	7	77325698	-1.6530751375876573	0.911217986676883	0.06965648898988304	0.005411211788647431	0.9972980509585597	9435	3
cg24523403	3	27525514	0.29031662418743676	0.4493184272045476	0.5181973173172407	4.3925682803532275	0.11121565327880974	9454	3
cg24523456	21	38363160	0.0857638930935189	0.2543578584567877	0.7359826641168385	1.153238601689403	0.5617944176836592	9455	3
cg24523535	1	9970042	-0.41176610435117966	0.5316157738003687	0.4386021577586625	2.431244325317146	0.296525469817021	9454	3
cg24523585	13	49821926	-0.4919224582523109	0.7711325711617065	0.5235244338029756	0.5600320620421008	0.7557716255677719	9459	3
cg24523591	3	178893304	0.16381254854460237	0.16906409002946682	0.3325763389361511	4.751835503518842	0.0929291641591357	9451	3
cg24523650	2	37381088	0.06271532160937862	0.1530296244323082	0.681934537736936	3.660684306205017	0.16035869116391077	9458	3
cg24523685	21	36062813	-0.08135100297448837	0.15335534393049713	0.5957834203112117	2.0203856693960427	0.3641487522859303	9450	3
cg24523758	2	181845005	0.011596374596233045	0.4861937226015192	0.980971183667676	1.9273100439895483	0.38149595851068496	9455	3
cg24523948	8	72916620	-0.06050772291078232	0.10402002994542166	0.5607734897901613	2.2755099021521956	0.320537837753632	9456	3
cg24523950	1	160001329	-0.8217430777799053	0.5992104892677405	0.17025767426586308	0.23509352712526932	0.8890989333406206	9453	3
cg24523978	13	112064147	0.0066954082209382555	0.06410388340683135	0.9168152460673084	2.8304503586458876	0.24287091778197809	9458	3
cg24524013	17	9929719	-0.12004673730727518	0.11342234065341013	0.28987098213666646	1.0520193623691068	0.5909583834766947	9459	3
cg24524149	4	17098890	0.09174170275812192	0.13486744011250515	0.49635497173362353	7.068559163269565	0.029179771061992325	9367	3
cg24524285	11	64405919	-0.044766628080827604	0.09226171526743067	0.6275249198416571	3.1822080004400854	0.20370060204221505	9443	3
cg24524308	3	186857389	-0.2302036391250505	0.4756788278711983	0.6284230397212219	0.5580689840357385	0.7565138090772092	9435	3
cg24524379	3	46600244	7.812874704314336e-4	0.04302265520663898	0.9855112859542967	3.228879604210061	0.19900211978966034	9451	3
cg24524396	6	53214019	0.1023719187946828	0.3963263209956619	0.796173769972646	1.2478229251261204	0.5358443978568934	9453	3
cg24524403	17	79048599	-0.47343792895449655	0.26875927141829337	0.07814219075646443	4.963674203947259	0.08358952197502008	9458	3
cg24524414	15	25463385	0.07787791582392481	0.09038267369626225	0.3888820659448335	1.09221545064113	0.5791998335321898	9458	3
cg24524451	7	140372725	0.06665357230427965	0.10076750126872165	0.5083179890365861	7.095702316944129	0.028786430718629265	9453	3
cg24524470	1	245273257	0.1678637810692905	0.09928349385326256	0.09088414882903356	0.7660023680239686	0.6818120920118247	9431	3
cg24524485	10	124915458	0.3222774454598062	0.16593645666648404	0.05211605870826584	4.437509514808249	0.10874443775475374	9450	3
cg24524538	3	43663866	0.3320924441306296	0.6776081611789904	0.6240666004688464	1.124783044741482	0.5698446367734936	9446	3
cg24524546	6	7247841	0.1912846161247901	0.23548657266132197	0.4166222556722842	3.4162818171538927	0.18120235141074856	9458	3
cg24524694	10	52829575	-0.11697393336941993	0.11515168750808641	0.30971285119335984	1.5846235889083962	0.4527968112301519	9396	3
cg24524702	15	100109440	-0.00740036795732522	0.20750126722007403	0.9715501117891006	0.1300555365737097	0.9370414429805506	9455	3
cg24524750	15	98503857	-0.6009938834191456	0.38084391334614714	0.11455222600250176	1.2755319116553994	0.5284717354364622	9457	3
cg24524850	1	44496039	-0.11801176095424444	0.37843114220043794	0.7551585210513452	0.25817184571833585	0.8788984448338535	9455	3
cg24524895	15	90229590	0.05006744358901927	0.23102942229762263	0.8284307869550169	0.732624657705964	0.6932862340971536	9457	3
cg24525138	3	161349966	0.11408174736309014	0.09374566709535034	0.223631529255801	1.557641680284356	0.458946864085615	9452	3
cg24525176	1	47909931	0.12092663738903565	0.2559587415705122	0.6366086060320799	2.926188008842888	0.23151884510645976	9455	3
cg24525286	1	4768404	0.5389461555712387	0.22748327755423334	0.017828141810010793	5.038421944215325	0.080523116675721	9459	3
cg24525304	5	37371074	-1.325745192523221	0.7271283003852819	0.06826376175854211	2.677760715212278	0.26213900627753417	9453	3
cg24525340	1	1877535	0.23763169917761692	0.20163794523288697	0.238594604087148	0.46829973163473965	0.7912432266966649	9458	3
cg24525364	1	35730504	0.12076769331928162	0.23914258348947112	0.6135568133875905	2.698550411884986	0.25942822455560804	9455	3
cg24525395	2	60797127	0.03259054310704222	0.39112557262438613	0.9335931125950551	0.20379884488830982	0.6516718440624708	5550	2
cg24525400	2	20340544	-0.10511493208850596	0.2571494598502997	0.682708607923095	0.04474765573400333	0.9778746099354121	9452	3
cg24525457	7	100091255	1.1210712000460785	0.865306219404378	0.19512111225364615	0.29995632797102834	0.8607267710620983	9355	3
cg24525461	8	131011240	0.18779086046522417	0.36024413261617094	0.6021663195467624	1.010346761129036	0.6034009483600953	9441	3
cg24525509	1	113051043	0.32055732079536503	0.32403824203749065	0.3225370821525095	5.647251678946953	0.05939021246697022	9459	3
cg24525540	4	189158087	0.06910493590072002	0.1315061512795555	0.5992438267865641	1.0058220527617927	0.6047676003625516	9458	3
cg24525573	1	16330784	-0.06467473418904585	0.2702660315989185	0.810872756473724	2.7169110979512228	0.25705748322128674	9458	3
cg24525630	17	40202553	-0.3651404292834791	0.5873318954901993	0.5341434181059562	0.8354668878116182	0.6585377422801035	9440	3
cg24525646	18	33709861	0.33505823726989786	0.9300820163320883	0.7186632490744397	7.668918907723101	0.021613018146688857	9448	3
cg24525744	6	144217883	-0.03300344555227491	0.11413066724031463	0.7724494074285109	0.32444738874795154	0.8502509869034809	9443	3
cg24525763	10	135075002	-0.04962753473939062	0.35542291027267864	0.8889527057712533	2.009046171538299	0.366219248334009	9452	3
cg24525828	15	22833288	0.06589306350401562	0.11574638304861669	0.5691604945773391	1.4261652128642037	0.4901309854124333	9457	3
cg24525872	4	149363678	0.21955550357346335	0.8340254921990353	0.7923594726359172	0.6598869592342111	0.7189643684249535	9458	3
cg24525913	1	72749880	-0.3857603528337871	0.2796551184078465	0.16776696080803863	0.32527110447254093	0.849900876452421	9428	3
cg24525952	7	2127830	0.0780895799370896	0.16487822781376454	0.6357711111514383	1.531555118142681	0.46497224698863665	9450	3
cg24525967	8	57023350	0.04153361553073275	0.2415771936103296	0.8634950063840936	2.5131618669563807	0.28462551833676425	9442	3
cg24525988	4	19134792	0.2286180976281617	0.14011317311032834	0.10274957004348152	0.05449719658943453	0.9731192956544613	9459	3
cg24526028	3	196014822	-0.0349979308300504	0.6957061913783656	0.9598788458624984	0.09465137621687303	0.953776713266408	9415	3
cg24526056	5	156479556	-0.048919681757406165	0.22440659562237633	0.8274324310041352	4.186635046126046	0.1232774807875065	9239	3
cg24526103	13	110433784	-0.007974944040530462	0.1339471370853849	0.9525236031326288	1.5759542548239804	0.4547637946739023	9458	3
cg24526433	17	37794080	-0.7019232972390465	0.6667940591239029	0.29248594043236703	6.582813027512218	0.03720148817659196	9451	3
cg24526499	1	155100382	0.47062981886010963	0.4682218715451279	0.31482811829489654	0.5702250166516007	0.7519296512140172	9454	3
cg24526587	1	164587676	-0.06678217287532484	0.11366300889836806	0.5568374991168872	2.3290378939221554	0.3120727494742419	9393	3
cg24526596	8	1458508	-0.11582476524353713	0.1747214918897872	0.5073876797010236	0.4813347554652669	0.7861030582885312	9457	3
cg24526669	4	828198	-0.13102347608408133	0.1763103570231088	0.4573962469373015	2.9335641189546853	0.23066656345609718	9441	3
cg24526702	17	56833201	0.025116572012209532	0.4878042507681159	0.9589358360086692	7.422699704281593	0.024444504524689797	9431	3
cg24526760	5	171209445	-0.36626236841865184	0.23474513081059656	0.11869952795234545	0.5509110885000577	0.7592261833132025	9456	3
cg24526843	6	32081263	0.030433420978435932	0.2500572093088711	0.9031319934484574	0.5222364113556918	0.770189873418039	9457	3
cg24526899	14	54424149	0.007205784528192028	0.11661990290458618	0.9507311547387224	0.14962606606378	0.927916959931787	9458	3
cg24527001	14	92588234	0.46665849446607877	0.6430196713902446	0.46800447054981403	0.7514594791638428	0.6867879195530973	9459	3
cg24527008	5	177870233	-0.08628322806051038	0.10335616943557187	0.40382216509393315	0.36894444937284443	0.8315430359472294	9447	3
cg24527098	6	28697846	0.10994747529693753	0.11775980962293929	0.35047995550166766	1.1242106158708858	0.5700077578771091	9428	3
cg24527131	17	34869085	-0.42255134613105594	0.2071405033983528	0.04135767381240489	0.5564878767785413	0.7571121102774924	9453	3
cg24527183	5	130728691	0.0584113526515091	0.13957819296764562	0.6755926950248088	0.2957102492231114	0.862556069035997	9450	3
cg24527194	19	14073463	0.38504842834037323	0.21463121184289694	0.07281314332929317	0.9692117683615213	0.6159399005929589	9458	3
cg24527382	2	49631579	-0.004896347817220128	0.06441039462530003	0.9394047969907138	2.2505820514853547	0.324557998879971	9459	3
cg24527434	17	71544677	0.08675727704114393	0.23173889884226354	0.7081252539800522	2.6790258972037324	0.2619732319417384	9454	3
cg24527461	17	79419366	0.00810048178011501	0.1505529865033853	0.9570906404867247	3.1101203237190016	0.21117667747719163	9458	3
cg24527466	13	37244827	0.06280173003419373	0.11448924497923997	0.5833223730155686	9.2001295863901	0.010051184475178714	9452	3
cg24527560	10	42863508	-0.05426254998056926	0.04416814253727023	0.21924245345164453	2.849283805006781	0.24059460410943045	9458	3
cg24527591	3	170547562	0.04205802104408611	0.1325217153098624	0.7509651336695088	3.1258096576437273	0.20952654759409586	9458	3
cg24527636	1	27849295	-0.15710294197270938	0.11960114287177229	0.18899526093774416	1.1055309749112605	0.5753564671182335	9459	3
cg24527700	7	33119186	0.16000020810014845	0.18525381444192487	0.38776312899247456	0.47023559054146313	0.4928788058513796	5384	2
cg24527751	2	171877888	-0.07676667307288054	0.2126193803114746	0.7180605024172142	1.4159248010086103	0.49264699273038914	9456	3
cg24527785	6	31707453	-0.49454058481178165	0.22086780641408854	0.025150741725984187	0.6024271978416036	0.7399197098147764	9385	3
cg24527881	1	45187630	-0.11885496947894902	0.16019986651194576	0.4581377571198754	2.0917189336627544	0.3513896817816647	9452	3
cg24527945	4	57844915	0.4101034887302546	0.47696518074537353	0.3898890968810157	0.8673570430884754	0.6481205788006482	9458	3
cg24527973	15	74988445	-0.05444665638068035	0.45265890604210757	0.9042598712721518	5.204542393448035	0.07410507972585091	9407	3
cg24528132	5	52701660	-0.09267459680994841	0.15247900458674146	0.543329448284339	0.4592600412544001	0.7948276179337251	9457	3
cg24528164	6	30312580	-0.008217084780478423	0.10168604287265479	0.9355943405621229	0.03198019549223795	0.9841370651821089	9447	3
cg24528297	14	103995361	-0.5812812124907549	0.5780456516444016	0.314609268357322	0.23755101938344741	0.8880071273814432	9457	3
cg24528307	1	160924888	0.09017511459100244	0.14539282954015456	0.5351148852890335	0.671503082753518	0.7148006821483366	9457	3
cg24528350	1	77384892	-0.2808493665319137	0.22839733690520486	0.21882724452635563	1.3594269928275846	0.5067621607453737	9457	3
cg24528447	5	92918517	0.45832925194505375	0.4000812082853205	0.2519646086825344	1.0361546119688223	0.595664728672136	9458	3
cg24528523	11	2923808	-0.22292198651459502	0.5922836665831166	0.7066365960544172	5.18630824227505	0.07478379056681615	9446	3
cg24528602	2	54840292	0.11864512506854373	0.20058370308270493	0.5541859069890727	0.41150288979543237	0.8140353837876779	9435	3
cg24528604	11	85778585	0.12567883291321819	0.28574835328332054	0.6600649660425109	0.9714265774723309	0.3243246521466234	5426	2
cg24528693	7	2041372	-0.17922414863670558	0.24876746418607779	0.47124889208781273	2.160922500537357	0.33943892323672126	9451	3
cg24528765	6	169261426	-0.17056620123446367	0.18320248161996827	0.3518403195332052	1.581913067076452	0.20848534671231458	5562	2
cg24528866	2	190926986	0.0017512844590166134	0.1466489936342531	0.9904718772009876	0.8863697538236512	0.6419885072630545	9382	3
cg24528923	15	90119427	-0.7169418641555272	0.5205981454448994	0.16846580065816824	2.8851737897954735	0.23631564355216547	9444	3
cg24529230	1	27248432	-0.490928666075051	1.1576159127558394	0.6715031178296984	1.2627958735087936	0.5318477915134511	9455	3
cg24529237	6	6743061	0.04913834251264393	0.18714172985787716	0.792879807305001	1.353706468839163	0.5082137082072727	9317	3
cg24529269	15	89164510	0.7151358587036312	0.7231089519656384	0.32267592628569824	3.1523716353082696	0.2067622249563652	9415	3
cg24529280	7	8483374	0.24217445419737219	0.3084349662343372	0.4323528155450582	3.477951170249584	0.1757002984555699	9448	3
cg24529484	19	47933421	-0.32224097162969106	0.3783091853430881	0.39432920393402154	2.805837938084666	0.24587820456645199	9456	3
cg24529493	4	53591105	0.0674032720365238	0.11344499446619087	0.5524122124061431	0.4286060961327331	0.8071037567246547	9320	3
cg24529500	6	30540984	0.17980328359756087	0.26231891244503397	0.4930677332391932	1.7794363327175373	0.41077150566920306	9435	3
cg24529722	6	31846924	-0.06322833561786917	0.15762826107899733	0.6883294995455735	0.3811539846273646	0.8264821225085472	9454	3
cg24529736	13	96205679	-0.15742469270054602	0.12683553785913138	0.21454229034282346	2.3366372889658207	0.3108892173773774	9454	3
cg24529771	3	178978849	0.021117344989923275	0.09397948055956269	0.8222113756036686	0.9475800358300596	0.6226379816633936	9442	3
cg24529814	1	3028457	-0.3122675610263413	0.3225676370332099	0.3330101720294838	0.1572118805697882	0.6917365514653554	5558	2
cg24529858	4	187186949	0.49272231457436144	0.2115762114317171	0.019868753252095778	2.2555234949116323	0.3237570961962144	9450	3
cg24529941	4	146100818	0.20447375652241948	0.5837940190623708	0.7261512124965257	0.2860141797740135	0.8667479237288621	9441	3
cg24529970	6	158014052	-0.01421091570102968	0.09003120656164193	0.8745794642558435	2.3200166267023974	0.3134835747727205	9458	3
cg24529996	7	55640396	-1.8577186886913277	0.6936433066466048	0.007401799139729447	0.7420378386832145	0.6900308865052316	9456	3
cg24530000	19	14274172	-0.11556051038674145	0.23473839820992812	0.6225109026771145	1.0348852317184678	0.5960429111950017	9452	3
cg24530041	15	90349551	-0.3031458773002563	0.21918829234107332	0.16665301891085885	0.039234894622615646	0.9805737226781802	9456	3
cg24530074	2	173327921	0.3058626581900771	0.5313166215558022	0.5648387418769594	0.1685839721710648	0.9191628341513847	9430	3
cg24530218	2	217956680	-0.09372735309358467	0.10723270746010256	0.38208795194358325	0.8988125042875766	0.6380068543857105	9296	3
cg24530234	10	44224014	0.01742690347295724	0.047230229312276314	0.7121443136400762	0.30447655100708737	0.8587836292586776	9440	3
cg24530246	3	53118167	-0.06773921853177531	0.08514169014880095	0.4262612214913334	0.31468614904552006	0.8544108819242422	9458	3
cg24530250	11	71955599	-0.029908479884950767	0.30134979239759646	0.9209410596641271	1.083167425463667	0.581826076970461	9404	3
cg24530264	10	135342620	-0.012390661045229966	0.04951369933736119	0.8023962416684605	1.2195683179852908	0.5434681591309745	9457	3
cg24530271	18	74154260	-0.18470817889587435	0.17148014716454715	0.28141758686645607	9.322943357034845	0.009452541058741045	9459	3
cg24530432	4	174428060	-0.18429420532857507	0.26151263610969355	0.4809820737065292	0.8629634457168733	0.35291071906194127	5561	2
cg24530460	14	37053689	-0.18093770231965128	0.22234161784164058	0.4157696015376866	3.805561333273278	0.14915329645796208	9457	3
cg24530471	6	28551812	0.09219389825663532	0.1355111769017937	0.49628815544249316	0.655296980631911	0.7206162787916582	9442	3
cg24530480	8	1008155	0.22324237783744993	0.09961650199728606	0.02502490662959435	1.3281007264839784	0.5147621327141326	9414	3
cg24530508	17	6338571	1.0380596039755556	0.4987933985040683	0.03742096314740264	1.7409072755285815	0.4187615401044119	9453	3
cg24530510	11	75115385	0.46627004098682934	0.21767238703028702	0.03218764594059565	0.08343392209121475	0.9591412164842327	9457	3
cg24530527	7	1162932	-0.029485552232155328	0.7501056177698072	0.9686444026725775	0.8137164125653147	0.6657385811575486	9374	3
cg24530529	2	236643527	-0.2460009576961144	0.1814575538894213	0.17519647797685103	5.144781247769459	0.07635279625029551	9455	3
cg24530557	22	36922214	4.962508793203626e-5	0.11447235787678128	0.9996541078476615	1.6313153270098213	0.4423483153343913	9254	3
cg24530610	1	2440596	-0.17466098099264893	0.23363144637882402	0.45470634137502797	0.297362866940575	0.8618436257046549	9458	3
cg24530616	20	25229376	-0.16506378369826374	0.5060467234118434	0.7442859844300287	1.8508194208659003	0.39636898929246567	9457	3
cg24530660	2	204192481	0.1827393430652388	0.2967464602095864	0.538020137060004	2.8302734311243105	0.24289240400711337	9457	3
cg24530728	1	224759763	-0.023650464437423555	0.2208483270672154	0.9147182374244271	0.2468974740934504	0.8838669497128898	9458	3
cg24530786	6	31858319	-0.051603217581755866	0.1578834661374638	0.7437860987486907	0.788818995014831	0.6740779664681931	9441	3
cg24530795	12	111807189	0.30853510007430385	0.19372070444546227	0.11123198660087408	0.6089812530234291	0.7374989411398902	9459	3
cg24530812	11	45392773	0.6202832328321095	0.3130921749867033	0.047574214453845666	4.248153322956457	0.11954329625429186	9371	3
cg24530943	13	113408267	0.19667172148089063	0.2508435575725824	0.4330158477745605	3.9987249875914745	0.13542158782626443	9458	3
cg24531009	7	99987853	0.048185292496444265	0.18634690175812482	0.7959605144440813	1.2606668329557316	0.5324142557243713	9453	3
cg24531022	5	102201825	-0.15781373748016378	0.1558433743593372	0.31123060466357827	1.2782625084989818	0.5277507061321975	9452	3
cg24531139	1	166710445	0.08584819587972913	0.21977527775497394	0.6960795633269665	5.132070167413362	0.07683960484171877	9452	3
cg24531255	7	93520012	0.09405369947017521	0.6199561278378646	0.8794154720102906	0.6071607150612429	0.43585885826706294	5558	2
cg24531267	20	34043122	-0.1936716711076685	0.6644335784271174	0.7706812780869569	1.6750597959979676	0.4327782105620576	9451	3
cg24531396	22	36013560	0.29756860277360214	0.2075498886954046	0.15165193986689524	2.22645774232916	0.3284965737276832	9454	3
cg24531401	7	1513791	-0.2608119959388741	0.23004395602886876	0.256900048431986	0.768113435269377	0.6810927961116272	9457	3
cg24531489	10	91334242	-0.19312960621959013	0.12023721752673305	0.10822159337566518	3.128059121059356	0.20929101892050064	9427	3
cg24531494	4	121993049	6.362651343057504e-4	0.14607388550207234	0.9965246045164564	1.4966030550547016	0.47316953605733714	9444	3
cg24531520	7	151217947	0.11565748233831771	0.12218711863716876	0.3438628539544988	3.285099468256297	0.19348607476742233	9445	3
cg24531534	8	23162162	0.06757777342862424	0.06555403144523983	0.3026011496242797	0.02456816054147433	0.987791061047942	9457	3
cg24531536	6	29520698	0.5972434422672619	0.23014695239585017	0.009457644980206585	0.22003497513913725	0.8958184694717443	9406	3
cg24531590	5	16559541	-0.04275675469334474	0.20764879305730394	0.8368619975033231	5.041443750349011	0.08040154591572807	9458	3
cg24531638	1	36916323	0.9698385388078365	0.5289027742584325	0.06670148113354184	4.159226713125919	0.12497852498452604	9449	3
cg24531714	8	67475459	-0.15186919606767169	0.18102108132838765	0.4014925323413104	0.054277848973710206	0.8157799882532891	5495	2
cg24531794	11	31531233	0.5051618745954498	0.5212128875426328	0.33244316771030086	0.4021486537321733	0.8178516409453044	9456	3
cg24531825	1	31196423	-0.1645398672268	0.2910806387855026	0.5718884612689434	0.980228236012271	0.612556486470746	9455	3
cg24531915	1	228872121	-0.027551914574139497	0.33714240673676577	0.9348678711214466	1.2693282642831016	0.5301135065087668	9457	3
cg24531977	5	56204891	0.04368787754194759	0.1867556667068855	0.8150388053998827	7.098574486976859	0.02874512062630154	9441	3
cg24532011	1	99406098	-0.01799081588313774	0.22470325950457207	0.9361857383635316	0.8225075176579031	0.6628187141575876	9441	3
cg24532083	3	44100380	0.053965044591622234	0.11836839677712484	0.6484564672839881	1.310221243957562	0.5193846040563694	9458	3
cg24532188	3	72975577	-0.05611316860257454	0.10768420080255116	0.6023040224493634	2.6185346863752375	0.2700178143226183	9229	3
cg24532400	5	64064502	-0.551235577200609	0.7319337376670286	0.4513764601658636	2.182378995866741	0.33581680264527697	9453	3
cg24532471	11	82445072	-0.23845585289870852	0.35276714922737706	0.49906717423830116	0.07748453823626901	0.9619986139497594	9449	3
cg24532476	12	133424566	0.11390285860919114	0.2322351512839825	0.6238059718607455	1.009184749317819	0.6037516297386534	9455	3
cg24532523	11	105892855	0.35433316140977916	0.5378274191950468	0.5100093313893062	0.9919745950623332	0.6089693764382924	9428	3
cg24532610	12	48961603	0.22129753373833635	0.1557104176779886	0.15525510054621552	0.6385531015611958	0.7266745590990604	9451	3
cg24532665	1	26146191	-0.10279484014282407	0.9209849734123253	0.9111294509152327	1.1420957791969024	0.5649331408602356	9404	3
cg24532669	11	66112147	0.3123847306697926	0.4174737075902486	0.4542948899144733	1.1027800195357742	0.5761484016205147	9414	3
cg24532898	2	172017432	0.7276106648814442	0.9165246461923042	0.4272652438856763	0.6692234179865657	0.7156158996309612	9444	3
cg24532943	13	114835630	-0.05911404396606011	0.1401673896155414	0.6732155906331989	2.923273519773349	0.23185647061990708	9442	3
cg24533059	6	137735045	0.1398826410750662	0.11684638978906964	0.23124814257503395	0.4921874681713777	0.781848935595552	9457	3
cg24533097	5	140579046	0.057974003758833825	0.04857337682322595	0.232660086895867	0.4932959708585922	0.7814157148401832	9458	3
cg24533149	2	198380137	1.5762870158142224	0.5993771510167055	0.008541625571618902	0.010667341482157047	0.9177385081382365	5560	2
cg24533257	5	138940694	-0.5775523638480622	0.856085378826504	0.4999023426557745	0.705086972030968	0.7028980029126684	9357	3
cg24533347	3	128725037	-0.01131108240375929	0.27547625536922665	0.9672479838958203	0.9611187803257601	0.6184373472597922	9457	3
cg24533466	1	54724018	0.025388257719766834	0.17566694401675673	0.8850859496410469	0.8757392734913307	0.645409915110212	9450	3
cg24533564	2	219155468	-0.19698209808641856	0.18158379536512517	0.27801025316130007	0.35041985596967795	0.8392808137445184	9456	3
cg24533565	18	54318561	0.2649189459152231	0.47644723200552935	0.5781903586634733	1.0998203106134918	0.5770016485878824	9450	3
cg24533673	17	40814996	-0.27651701616626484	0.15956928437631668	0.08311410908766567	0.5108172969532532	0.7745998942089027	9456	3
cg24533678	1	32254198	-0.9603093187322099	0.5903703527315481	0.10381743456906911	0.030261347397086726	0.9849832197927655	9395	3
cg24533690	10	103880622	0.12904231851273834	0.8305064534027861	0.8765234344316273	0.4199918347446461	0.8105875552906195	9455	3
cg24533720	7	6099233	0.02468070803853467	0.09931168900941681	0.8037339119701149	2.8608690916387647	0.23920495414314039	9447	3
cg24533757	11	36615953	0.16271182854594	0.5189735477877168	0.7538808832057968	2.0165713931794977	0.36484389690619584	9456	3
cg24533804	12	9220357	-0.37558592163334215	0.14130614456187027	0.007861548455168635	0.34042887845688463	0.8434839211602808	9455	3
cg24533864	22	22307684	-0.27663574444313427	0.22207091267024384	0.21287123194654228	1.5659134000744872	0.4570526439710847	9459	3
cg24533904	1	184467193	-0.052810184167889074	0.31274179623796167	0.865905242399218	0.48334472356714636	0.7853134340988743	9457	3
cg24533913	22	30116489	0.3620018119598597	0.1776265674116166	0.04155057045302358	1.2399105539217894	0.5379684966427865	9457	3
cg24533917	1	203200291	-0.02358217398415635	0.13164371669634822	0.8578306459675671	0.8700029578563857	0.6472637098207781	9459	3
cg24534048	10	134826206	-0.6201670536549	0.3843694204136094	0.10664326899703984	1.0968638488647746	0.2949553899763539	5558	2
cg24534098	12	51985014	-2.1794150699283685	0.8003540496948959	0.0064679582901563445	2.1979854552938844	0.3332065444596332	9401	3
cg24534173	17	3375043	-0.20065108994638256	0.5195715445589858	0.699359158827196	0.24558929030382343	0.884445269037163	9350	3
cg24534258	6	116674019	0.16859119584191815	0.18162618456954807	0.3532873548613649	3.3527698941801534	0.18704894711682646	9457	3
cg24534346	6	32145558	0.2566979147951791	0.42454774427647324	0.5454192141598908	2.4507538413235683	0.1174684418739982	5562	2
cg24534477	22	44287905	-0.30260015136427343	0.2135509451700137	0.15648503305953795	2.1003620141613064	0.34987441363303634	9457	3
cg24534566	4	48988124	0.006035347454175146	0.18146685657350767	0.9734683069964253	0.39532510609188204	0.8206467311591693	9457	3
cg24534739	5	164047854	0.0454124471948146	0.09231307085494457	0.6227621036906961	3.7183694180066325	0.15579960061378245	9287	3
cg24534742	13	43149281	-0.16685484752806357	0.35814019183050866	0.6412924134487054	2.8603322226161243	0.23926917362708844	9417	3
cg24534743	1	27884345	-0.31668460543996885	0.23568007500323968	0.17904364850417673	1.297235751797359	0.5227678076642872	9433	3
cg24534872	17	73110680	0.22110504101668338	0.7281996308591	0.7614079233607608	0.22453793100692587	0.8938038227722939	9459	3
cg24534926	17	36667484	0.034795544798852045	0.11136375225271175	0.7546989630372694	1.3029694506742304	0.5212712572857494	9458	3
cg24535154	22	29946559	0.3950549755174766	0.19985454615722206	0.04807413935108487	4.43507606897443	0.1088768301303421	9452	3
cg24535176	6	133561386	-0.013360537153791702	0.07514671911921496	0.8588857903354912	0.422873469370659	0.5155067102546653	5540	2
cg24535234	17	6939145	0.1848311546271251	0.5586594044936416	0.7407595615473216	0.418691917003124	0.811114575114761	9372	3
cg24535312	2	26568994	-0.1390180167828647	0.6278635328765518	0.8247697942653509	0.45856374729129906	0.7951043829444178	9453	3
cg24535352	6	32130570	-0.22787160912666019	0.21710494153686938	0.2939057381809673	1.2231773310926006	0.5424883515765709	9453	3
cg24535439	1	1566351	-0.04427139909215451	0.13015786952348818	0.7337539849983024	2.364058121619168	0.3066558834741771	9458	3
cg24535475	12	7167900	0.1575770997861064	0.1387062404849285	0.2559360153652769	0.5675975533881048	0.7529181341401423	9450	3
cg24535528	2	239539994	0.11912268841894064	0.13245147041410668	0.36845637909800305	3.6764156937906267	0.1591023064485424	9456	3
cg24535573	1	15478961	0.5094805292156396	0.7570568379775974	0.5009630246771472	0.10592508570372211	0.9484155367582325	9456	3
cg24535622	1	6546574	0.010338411550874746	0.47396200094367463	0.9825973287706256	1.7782077424941645	0.41102391811708466	9452	3
cg24535636	17	40718977	0.02035213069977405	0.723096414224889	0.9775458613901385	14.007164704130329	9.086211275341948e-4	9452	3
cg24535643	1	108029106	-0.18391989605372566	0.14614980097362656	0.20823479913149015	2.8487142061923394	0.24066313506838635	9457	3
cg24535650	1	85510988	0.09384903975205998	0.14991126522284473	0.5312948687110779	4.006691780307735	0.13488322293874402	9454	3
cg24535665	8	59324119	-0.7338584108671414	0.7977422505402201	0.357614986011319	0.12262924401842555	0.7262001741666061	5547	2
cg24535823	17	40713676	0.2909723927467472	0.22995343906620683	0.20574463033688187	0.144756031206269	0.7035979170988758	5562	2
cg24535910	4	164253470	-0.2324158889770721	0.3315592554290088	0.48331647151737434	1.0625851331632026	0.5878446500525116	9459	3
cg24535918	1	52429399	0.1360969826807877	0.1639152753502479	0.40637563818077826	1.5944735521940572	0.4505722776368858	9456	3
cg24535956	8	791770	0.20447761732745837	0.2639530478959648	0.4385321975130438	0.5848545361861868	0.4444157639307725	5558	2
cg24535978	4	182287231	0.05881982355456269	0.2693046731313383	0.8271068110429111	1.830507082411393	0.4004150914946843	9459	3
cg24536044	1	244816274	-0.03857421781075771	0.8363675836134025	0.9632137048521537	2.0421446886613888	0.3602084654873104	9455	3
cg24536145	4	186790675	0.09821274903373724	0.21646696352043482	0.6500391546317713	1.2353970100374632	0.5391839398249567	9457	3
cg24536146	1	207997166	-0.3214418894618214	0.15816063412263118	0.042115597832555786	0.6038140710547186	0.7394068002577616	9458	3
cg24536161	1	3477695	-0.007960411230864007	0.32188180753660006	0.9802696465439459	1.049521276215005	0.5916969771260199	9452	3
cg24536163	18	61264371	0.05026010059242389	0.15270544461761648	0.7420566495174188	0.7636746508860203	0.682606086816745	9459	3
cg24536200	6	31707961	0.7864432451413291	1.0248859754978699	0.4428751925505908	3.4011508913547566	0.18257842984939285	9292	3
cg24536244	11	1372638	0.06471621087468028	0.12935672994951847	0.6168690850089431	0.4317053445804203	0.8058540177550563	9459	3
cg24536250	5	50218625	-0.06722932372384818	0.06154809747415068	0.27469885554067863	1.7318625554209703	0.4206596192291393	9458	3
cg24536328	5	40756075	-0.49949697384904995	0.5682193793137673	0.3793706086060092	4.344038275906357	0.11394730914095338	9455	3
cg24536349	8	143781340	0.0068269242569518355	0.14896407389380234	0.9634462784287068	1.6823378065823806	0.43120619039309876	9456	3
cg24536394	21	34915885	-0.4380589108371446	0.7592974728250182	0.5639890392746573	4.785805763260778	0.09136407944700414	9459	3
cg24536410	11	82611753	-0.15237107644914086	0.19492098999480348	0.4343868649244068	2.4326155180234674	0.2963222427101373	9170	3
cg24536529	16	67683016	0.05387368845604553	0.21675705191190744	0.8037134459956808	0.395788680239877	0.8204565378975898	9455	3
cg24536624	8	71088745	-0.011307029005601677	0.19530296729059868	0.9538324138579494	2.6731895951437457	0.26273882591448866	9434	3
cg24536691	6	33238768	0.23506370094256504	0.27861194377099574	0.3988394669693973	1.007553461917905	0.3154896680483719	5560	2
cg24536703	11	77183438	-0.007854133839261849	0.09078764069295298	0.9310601748628329	1.7107546163395129	0.42512275852797865	9284	3
cg24536782	8	216659	0.0039534070072761085	0.03140588443017891	0.8998260505069424	0.13150291521421123	0.716878826261668	5526	2
cg24536818	12	55371892	0.12479635636276999	0.19333108833830856	0.5185994021721558	2.67973225233201	0.2618807252104242	9453	3
cg24536824	5	180046528	-0.051205853385262824	0.09037284613253709	0.5709814725464561	2.330050195318721	0.31191483360216626	9457	3
cg24536827	2	146359434	-0.15613167480649578	0.14730342883225978	0.2891753606369485	0.6587293338087986	0.719380634599836	9457	3
cg24536933	12	123335687	0.1385558248700649	0.2615689302326384	0.5963126242417542	0.10125206499804836	0.9506341103294005	9453	3
cg24536938	6	33176069	0.6027787242994302	0.4594798320026516	0.18956332773490636	6.440784402087287	0.03993939091768021	9451	3
cg24536965	1	8492032	0.33711848468524797	0.32154142126694546	0.29443364526717475	1.7389438416303888	0.41917284726653464	9458	3
cg24537038	9	99213506	-0.06815530814857093	0.5387488779333912	0.8993308965517391	0.11140295435920033	0.9458214430355067	9455	3
cg24537121	1	153410761	0.12273266357526527	0.2238398458032124	0.5834820134771687	0.4652832223489656	0.7924375233923493	9459	3
cg24537231	3	125239200	0.5362919081475985	0.6252830046885108	0.3910699104006391	1.1712319539509237	0.5567628030973848	9454	3
cg24537237	11	1254204	-0.03597044601067762	0.12102431108034639	0.7663010750930557	0.5272975458116294	0.7682433201457862	9443	3
cg24537275	17	9151174	0.08793889969032545	0.26577188383018935	0.7407342803868224	0.11159593328845893	0.9457301856335931	9458	3
cg24537348	17	80545705	0.011673833277813756	0.2885099193627985	0.9677244013688188	0.3155495993743961	0.8540420908596653	9437	3
cg24537383	1	64239633	-0.23057477839090232	0.5456322754409315	0.6725997265340372	0.7317077335635684	0.6936041524111465	9450	3
cg24537481	19	16653308	1.9347949294201243	0.8211299529977745	0.018460036420101536	0.7657193828493573	0.6819085701940925	9425	3
cg24537512	5	118965202	0.2871084960888895	0.1868018713691469	0.12430114914938367	5.3611924902066805	0.06852228589430456	9454	3
cg24537688	2	137250617	0.020689883414063286	0.11744028329210619	0.8601575209183263	2.854053527034027	0.24002150307279033	9457	3
cg24537942	1	62751954	-0.06802870545947375	0.06678311563426632	0.3083685553780909	4.799247893773145	0.09075207447347741	9459	3
cg24537986	10	103114734	0.16260348628660376	0.29601725520333244	0.5827967872876294	0.6538343859946549	0.7211434562823468	9456	3
cg24538029	5	170846083	0.6232959863929792	0.6411564311983468	0.33097921880917597	5.719219483973381	0.05729111421969442	9455	3
cg24538089	15	101547374	1.5159009842765478	0.6274036505835556	0.015685621844668023	3.7902034253018995	0.15030304654758647	9459	3
cg24538292	2	206579059	0.5372107441470398	0.2384038892482206	0.02423620675494972	2.0848778841447677	0.3525936768618505	9458	3
cg24538331	5	176311729	-0.02898706759487861	0.11971023298658807	0.8086688899916982	0.39429055862954177	0.8210713399657916	9454	3
cg24538372	2	105953882	0.23241751568536037	0.8604298204214615	0.7870695341613384	0.09465313530478038	0.758342964619607	5562	2
cg24538396	2	62189214	-0.11759438417339882	0.32654723067636116	0.7187615293293479	2.0213805330459107	0.3639676581522601	9459	3
cg24538626	12	58138723	0.7382461349476253	0.7637130275969254	0.33371710724766085	0.07209217964284786	0.9645958344088214	9459	3
cg24538642	8	216453	0.02170958197057455	0.031057204703365336	0.48454004033554393	0.31197607859203946	0.5764701085801675	5555	2
cg24538947	2	26785301	-0.2378114541631585	0.3654393067752131	0.5152046564292863	2.048859849909264	0.15232022199087417	5562	2
cg24538967	11	68193800	-0.06807188319297294	0.2329349216788505	0.7701064725255014	1.8593442998492	0.39468308604204855	9458	3
cg24539060	17	76570762	-0.3387517047330741	0.960364035279507	0.7242889157613308	0.03171018857435333	0.858665215462886	5545	2
cg24539090	1	158978504	-0.060241489905589696	0.16721079623474597	0.7186431909230366	3.09947548973104	0.21230364424726983	9458	3
cg24539234	6	83073948	-0.6036281335139553	0.3242351009642358	0.06264554255656835	2.1574606948413004	0.3400269678128829	9380	3
cg24539295	13	24462942	0.4237408189725487	0.47618626997905683	0.37353914187050113	4.385523455561576	0.11160809143327784	9453	3
cg24539339	1	45226304	-0.156244279231883	0.2566225331781523	0.5426247727678749	0.10773694147202406	0.9475567297450672	9453	3
cg24539402	8	54510816	0.11300280273125649	0.17302794669575378	0.5136983294106201	0.1586803087619223	0.9237256616685642	9439	3
cg24539455	1	17846768	0.021736576278571392	0.10262930563358068	0.8322654301172006	7.131566244156628e-4	0.9996434852542829	9454	3
cg24539459	1	146658275	0.026442818742769613	0.2939064329856014	0.9283109006246747	0.12810792074009886	0.7204019344451417	5561	2
cg24539500	6	102115051	0.053230958944510014	0.1505128871174369	0.7235908581280686	0.5935381706517009	0.743215611939601	9456	3
cg24539517	10	121161258	-0.19510956629627385	0.12812907164489162	0.127819266327359	3.298386318816536	0.19220492481093554	9441	3
cg24539573	1	31846542	0.3536922930342822	0.26935344640876235	0.189143897093533	0.44171958790069826	0.8018290936992138	9456	3
cg24539599	5	112824920	-0.10512661779887035	0.11999265732446855	0.3809709128751837	0.5762128706786184	0.7496817953562498	9454	3
cg24539604	2	191184750	0.37478572039623564	0.5260151517886018	0.4761553000058729	1.9112369267498006	0.3845742259149212	9450	3
cg24539668	2	47499521	-0.2966262533301443	0.5768387383406447	0.6070930510912027	5.468713713437841	0.06493575667255863	9448	3
cg24539779	1	6302896	-0.15177101855222344	0.180316388296228	0.39995988970954527	0.7592321458945535	0.6841240125146962	9418	3
cg24539848	2	241458974	0.028631218218336453	0.07962981730304486	0.7191806990370251	2.2045925711322427	0.3321075935643771	9452	3
cg24539923	7	100769903	0.5772076594673773	0.34329247746494446	0.09268768377502565	0.043138733668613344	0.9786615884583031	9454	3
cg24539937	7	136633191	0.08299474696752138	0.26964527044898223	0.7582403556851482	4.28461661998845	0.11738357238058	9452	3
cg24539999	17	73937305	-0.21384905509925012	0.6650688666190453	0.747798001310884	1.1130330967459123	0.5732023126690055	9438	3
cg24540003	11	65420184	-0.3486836603280423	0.7682660746060538	0.6499310757923856	2.65302890269812	0.2654007181030325	9421	3
cg24540109	1	32110960	-0.02106435316099248	0.7393628722721083	0.9772714461906727	0.21289652635000955	0.8990215594791368	9458	3
cg24540114	7	156812941	-0.019884433910552286	0.11955052488938724	0.8678999234384341	0.33904168937236423	0.8440691599402318	9451	3
cg24540269	6	32844675	-0.1134689121502329	0.13882701752572899	0.4137339988656301	2.239022999523023	0.32643922131734554	9429	3
cg24540281	2	105912735	-0.16583193493359463	0.16361313376044062	0.310792148280295	4.521741560796827	0.10425965794891588	9444	3
cg24540315	8	141571096	-0.5896202022770973	0.3515847601656049	0.09353549664158227	0.3655310576652263	0.8329634387519529	9450	3
cg24540521	1	151882287	-0.12977178939503775	0.4445684839426906	0.7703592155886636	0.6067120013149803	0.73833620140472	9454	3
cg24540569	1	61327587	0.23666508374792222	0.22258273107872215	0.2876604561216503	0.8803568858273976	0.6439215076006883	9459	3
cg24540603	6	31547917	-0.07708907960972185	0.17392383839321143	0.6575959854241868	0.8294479939881516	0.6605225617612929	9447	3
cg24540678	8	28258603	0.028526803717280322	0.20420167831448346	0.8888976870797128	0.44394467700970397	0.8009375191575401	9458	3
cg24540710	17	48262937	-0.028944726687461803	0.19935907780900144	0.8845617237461995	0.3561909818953952	0.836862506879298	9456	3
cg24540732	7	139256534	-0.1101328766687109	0.2345867909902984	0.6387294102592884	0.20057239006314023	0.904578495115533	9389	3
cg24540877	7	106661281	0.49463186626067224	0.24682535830972127	0.04507273032812605	2.3904696624900215	0.3026328781814721	9453	3
cg24541021	2	218896725	-0.18218518145600426	0.36849656726730623	0.6210227969331095	0.4609658080945709	0.794150011637226	9449	3
cg24541176	12	48362039	-0.3290822909019923	0.2723233812697289	0.2268839569928715	1.040894021529191	0.5942548502747678	9454	3
cg24541193	1	169433715	0.016419207765515895	0.09645689574246064	0.8648345555669412	3.030435697086813	0.21976030517031214	9452	3
cg24541378	10	2359922	-0.38836948397282195	0.11769210369366319	9.672715981821979e-4	0.28451788112783444	0.8673966232330788	9459	3
cg24541425	12	130529058	-0.005234168175561693	0.05885304396063452	0.9291325859034183	0.31089204715988145	0.8560332812939206	9457	3
cg24541426	2	177029459	-0.1255168544918705	0.20827913790234653	0.5467497543595444	0.7891887484334128	0.6739533566710265	9455	3
cg24541550	11	10715360	-0.1656257579315887	0.20017432595597803	0.4080060763278341	0.29993118496486026	0.8607375917593713	9447	3
cg24541672	17	80571424	0.33829303976904695	0.4020348246985142	0.4000947194503506	1.7383247820649301	0.4193026138291471	9452	3
cg24541835	1	12651540	0.1764374612833154	0.29279908317626	0.5467822431714549	0.9194114818084964	0.631469433795222	9364	3
cg24541871	2	55845713	-0.19771332785162202	0.24864879876777074	0.42652570175503324	0.6192313310077199	0.7337288993674225	9340	3
cg24542126	1	27022232	0.05803717344235059	1.4545054576680705	0.968171532492262	1.6377670810954805	0.20063210897785075	5551	2
cg24542200	5	6580363	0.6192165711330754	0.3665555754887135	0.09116496458989215	0.3792830671073366	0.5379871766170178	5560	2
cg24542230	17	78313945	-0.22993236969329808	0.3412586655439357	0.5004528576426988	0.012718820530206745	0.9936607679877687	9451	3
cg24542360	6	31729904	0.0303304357627731	0.21058083308105605	0.885474986200776	2.8532395038576426	0.24011921448944681	9453	3
cg24542441	2	110371804	-0.1331797393132915	0.44907466313758915	0.766798785143623	5.784555861486659	0.055449757930361214	9420	3
cg24542453	6	52529026	-0.07717751672988199	0.41695371015142063	0.8531517585204264	0.2349300805419255	0.8891715964011672	9453	3
cg24542492	17	61818870	0.14930983258684735	0.33875665420250745	0.6593879305797807	0.9702103986593236	0.6156324292387207	9438	3
cg24542643	8	132916129	-0.08782846799793219	0.4763469282678879	0.8537159820533924	0.5522129415695445	0.7587321436538176	9457	3
cg24542667	1	43209606	0.22297571798602447	0.22718833789723913	0.3263671397586446	3.9163747341588686	0.1411139770767237	9453	3
cg24542714	1	46669345	0.2932025700373767	0.17557789086704448	0.09493345882886275	0.5405607463245048	0.7631654932155147	9457	3
cg24542725	7	99724244	0.2909682997724191	0.3151761564356254	0.35590683715926047	1.7493808039860346	0.4169910993093548	9453	3
cg24542821	2	219759404	0.09543445811542936	0.21209536618450497	0.652739190699784	0.9660234473422369	0.6169225907335917	9442	3
cg24542852	12	569111	-0.5239169958184476	0.6802096862221761	0.4411642653199025	1.2559618976230855	0.5336682174199281	9455	3
cg24542929	5	170209760	-0.2663984600524549	0.22849125048010552	0.2436539744773909	0.23479430243189453	0.8892319634697018	9450	3
cg24543166	8	104033278	0.8704634307542476	0.675156392216567	0.19730189520404948	5.185982749340929	0.0747959623549552	9456	3
cg24543255	11	69683359	0.021006769826743883	0.0829914525616715	0.8001757323450219	3.5282210108979397	0.17133912394035178	9458	3
cg24543286	1	53392881	0.5972663175624635	0.7774293980369715	0.44233394983019525	1.2309990768880623	0.5403708918418648	9459	3
cg24543488	6	118972731	0.37993320952868087	0.5625825316755125	0.4994612183228507	0.8551892959648646	0.6520756814276815	9429	3
cg24543526	10	75911479	-0.013260787430878027	0.5328999388396864	0.9801473317430736	3.9873266251304953	0.13619558347354963	9456	3
cg24543544	7	939202	0.1653718601871223	0.23841586303818912	0.4879156823022427	0.03384961683671535	0.9832176115428448	9451	3
cg24543552	6	73935270	0.024364991238117816	0.16359319550877388	0.8816037720036904	3.5527144149703602	0.1692535813178886	9450	3
cg24543574	10	76789311	0.42896030611637764	0.26556040968123046	0.1062452738879701	2.19894249116803	0.333047137293995	9456	3
cg24543596	1	153960103	-0.16415687594910885	0.20220765075787608	0.41689304843582303	0.38439283079421493	0.8251447814340901	9457	3
cg24543696	11	12031046	-0.10847269846776818	0.1898983072104794	0.5678541366664228	2.3542167582232136	0.30816855811055294	9411	3
cg24543759	5	134784137	0.11682519155403424	0.22834328433485404	0.6089163709103156	5.662744758696333	0.058931921195525934	9459	3
cg24543854	11	115860954	-0.012896585095731673	0.06594213172286034	0.8449433911532324	2.0428381518786543	0.36008359147676317	9459	3
cg24543937	17	71282102	-0.12362741269952358	0.1844774157619264	0.5027626143028475	4.31726753094804	0.11548278988192126	9457	3
cg24543939	5	53952507	0.09480433684322473	0.09164964697285086	0.30093930263940033	1.6420429768681255	0.4399819883684055	9443	3
cg24544047	7	101927904	-0.4615822628138535	0.29656677626253253	0.11960841193389694	2.7185169983086843	0.25685116171322114	9457	3
cg24544082	2	54751507	-0.16855206307978765	0.13102934345095785	0.1983143717078455	0.7926162474408779	0.6727993585547771	9448	3
cg24544105	2	74753312	-0.2568864747735879	0.2734765678534186	0.34755809299848045	5.462930506939464	0.06512379685532049	9458	3
cg24544113	1	156163687	-0.6677432838548515	0.6771742214009939	0.3240972427120789	0.15328012498827026	0.9262231760751384	9453	3
cg24544177	2	237771837	-0.27506432335640824	0.2024479067878733	0.17424425206501867	1.3346739658981766	0.513073082497558	9457	3
cg24544298	6	30636602	0.14548549242103706	0.24326124355295523	0.5497980527122532	3.6115638549510445	0.1643458997481441	9456	3
cg24544309	1	27096392	-0.020194191462845387	0.5329242570794892	0.9697728557096891	3.2816096438777818	0.1938239857044551	9444	3
cg24544320	1	226825435	-0.020156669987424217	0.4741504799481213	0.9660912438634198	1.2335708942619752	0.5396764707945845	9449	3
cg24544431	1	175713248	-0.04319417068326145	0.09364844376633062	0.644628246060902	1.1629572175010978	0.5590711076880065	9445	3
cg24544512	6	100836916	-0.07686584255104444	0.10161350009385121	0.4493776087487237	0.2740103215744444	0.8719657260909202	9445	3
cg24544594	20	30074596	-0.232792	0.430643	0.5888050994676988	0	NA	1088	1
cg24544656	1	3445026	-0.036853003571467154	0.17599017057629524	0.8341330572011164	1.181597547866701	0.5538846793432741	9458	3
cg24544803	6	29596840	0.47915289161844155	0.333907250522376	0.15129052227169898	3.8579038646315267	0.14530040336645672	9438	3
cg24544808	6	134768122	0.01698885321073134	0.12034058228357998	0.887733195303429	1.2269309483331898	0.5414711595978403	9354	3
cg24544973	12	93963179	-0.3486630780155208	0.24217419571539012	0.14994658007468978	1.2419938618238273	0.5374084113908856	9455	3
cg24544986	4	25035594	-0.07873323720540241	0.10102287467465408	0.43576739049375635	3.414014733671041	0.18140786829869665	9305	3
cg24545054	4	106630052	0.09269362080387783	0.44566182146443534	0.8352360421381851	0.6809970239489401	0.7114155851614575	9315	3
cg24545100	1	151778657	0.10020128840108879	0.14350176405776063	0.4850157136079337	1.4610632883062922	0.48165285408590985	9457	3
cg24545125	2	217724866	0.2792943448854325	0.20065731245058363	0.16395353964330658	1.6259470707905228	0.4435372297673622	9452	3
cg24545250	17	43025328	-0.3024212187368508	0.9783463604288726	0.7572342952954635	8.426129457371145	0.014800937898708913	9444	3
cg24545315	6	169567965	0.08363018061372039	0.22211415991586944	0.7065311624877557	1.2226738189159287	0.5426249435151362	9453	3
cg24545421	1	156402169	0.013776886567309165	0.17683168066378027	0.9378999581634213	1.3428241945425718	0.5109865054383382	9449	3
cg24545461	8	61193313	0.45889749017160003	0.7104059243624152	0.5183019064105215	1.3213317957037702	0.5165072788639824	9447	3
cg24545466	11	33891541	0.2864457678645396	0.28516616076032514	0.3151438217856775	5.744619575327547	0.056568115230062437	9415	3
cg24545495	1	6149049	0.15178199747016255	0.5522612679879885	0.7834412375664266	1.0459563757701238	0.5927525880419873	9453	3
cg24545602	2	46344839	-0.1873849346550248	0.22720859729378245	0.4095269246073794	1.8125978557606077	0.40401675549628524	9455	3
cg24545687	12	132537711	0.46211846246255966	0.2725954505565903	0.09002729253489677	0.3325063549566572	0.8468318083048475	9459	3
cg24545728	17	79102937	0.07905277595443669	0.2181955246118651	0.7171260179161255	0.41533852015327455	0.8124757104331297	9454	3
cg24545791	2	11295313	0.1797871196495617	0.3848926169844127	0.6404213113441473	0.7643773433369816	0.38196210636886574	5551	2
cg24545949	2	182850114	-0.09310118375528316	0.12270627812492606	0.4480128711998693	1.3723417274346963	0.503500354014082	9391	3
cg24545961	13	96205960	-0.04576043436393699	0.05220149078624633	0.38069761554175957	2.357901978738132	0.3076012463920599	9448	3
cg24545964	1	40108561	0.08299841057160881	0.24396510775627117	0.7337013472014622	0.9113995334560334	0.6340041576695437	9458	3
cg24545967	9	130540941	-0.4802574191786783	0.5602774851454887	0.39134663239792866	0.5028238740336171	0.7777019413472709	9451	3
cg24546083	1	154155925	0.25577387053400874	0.6003926261657779	0.6700998215542917	0.10171211884814566	0.9504154640363863	9456	3
cg24546153	1	203830887	-0.1486741088495979	0.3820063265812582	0.6971335350277774	4.2958603693393345	0.11672550815819575	9392	3
cg24546155	18	44786426	0.025579291856964056	0.07968108944691794	0.7481945828996244	1.0309332064184025	0.5972218639566567	9459	3
cg24546349	10	58346379	0.01981372354043495	0.0669962829213565	0.7674258790356976	2.9813141759335924	0.22522461452275075	9452	3
cg24546426	5	177581771	-0.03470500217709058	0.2827354017195983	0.9023072210617283	0.6155210910206954	0.7350913178526156	9455	3
cg24546446	4	54457928	0.3267794870785251	0.5942766735645831	0.5824032643254161	2.5445669155071213	0.11067425438353966	5561	2
cg24546463	8	101662053	0.06955898732833166	0.1473995834971649	0.6369927254871115	0.9472487228239822	0.6227411342378066	9455	3
cg24546549	8	141467794	0.29407550487104983	0.4775596517294559	0.5380344455470609	1.7689563742704637	0.41292958904260924	9432	3
cg24546680	1	3773665	0.867534890082561	0.6336279245599638	0.17095080485270936	0.35596777272545505	0.5507542045244556	5560	2
cg24546683	1	242097870	-0.024710135883385526	0.0858536425076654	0.7734868409522264	1.2414227587222861	0.5375618911082982	9452	3
cg24546723	17	48048615	0.017922814794651794	0.07346962578813315	0.8072706028692153	2.9736519171829343	0.22608913414533777	9459	3
cg24546928	1	17949563	0.07639359348551464	0.25568439527932707	0.7651072856694436	4.103518890534984	0.1285086007130661	9453	3
cg24546984	7	25219914	0.5488428844221729	0.5877503422763587	0.3504056520413672	0.3058199406998794	0.8582069824077748	9459	3
cg24547046	1	38156054	1.1219979303374796	0.8134579068068317	0.16780400439450538	1.1472510737336308	0.5634788176642378	9456	3
cg24547092	6	37467765	0.7765360054947306	1.1615038856004678	0.5037756641591955	3.857379991326087	0.14533846785277782	9353	3
cg24547184	6	100609306	-0.07427493137780382	0.08340942140839562	0.37320492234320873	2.071352427042539	0.15008837585619067	5388	2
cg24547253	1	1962082	-0.017790167135452173	0.1486162222177983	0.9047165075714675	0.4071087672498031	0.8158258355499917	9458	3
cg24547396	22	19928740	-0.0762785551222052	0.19606748110681443	0.6972448127973702	0.552331274511395	0.7586872534785098	9456	3
cg24547575	6	31831681	0.006607920581294802	0.45114197053683636	0.9883137246332957	5.64230189403769	0.05953737889110268	9447	3
cg24547755	1	150980980	0.25432388687332613	0.5513323313755545	0.6445908242551854	1.645943527180561	0.43912473863545337	9441	3
cg24547863	10	134161674	0.17728286828045645	0.2610106294513106	0.49700034926290804	0.6580488318426871	0.7196254462142844	9453	3
cg24547885	2	179914868	0.06666044525972199	0.17668298742338312	0.7059592765258245	3.753134190074827	0.15311483324265435	9456	3
cg24547910	4	100632951	0.23751026105122017	0.2379664089907005	0.31823904423834554	3.1986229658119036	0.202035575064615	9453	3
cg24547948	1	36554901	0.850917457662539	0.6893868384926982	0.2170872008354843	3.417297045665123	0.18111039385547903	9459	3
cg24548108	20	61558013	0.6272599125240698	0.7313422246080156	0.39106743956801	5.303468279543187	0.07052880015317275	9459	3
cg24548191	13	54725166	-0.06210403563941966	0.12193835133651079	0.6105371685758793	0.27325320158903893	0.8722958799173984	9448	3
cg24548498	2	182549408	-0.151101793763974	0.20012481980760413	0.45022633175784726	1.0010394507370586	0.6062155122441508	9442	3
cg24548564	5	149792390	-0.17385919103244638	0.7757896007996342	0.8226747368777008	6.353139936055133	0.04172854015786725	9450	3
cg24548682	4	57687768	-0.4676080400895487	0.9944953342175723	0.6382147676226326	6.947861411804762	0.008391949535421555	5562	2
cg24548754	17	2952127	0.9096790614258561	0.4977835920040727	0.06763079859205426	1.7362981839517515	0.41972770810960924	9442	3
cg24548817	21	45774294	-0.27353541433856915	0.18599539384404823	0.14138392032559755	3.488273445337648	0.1747958211224125	9457	3
cg24548833	19	17007698	1.0241631596111052	0.4481814169004991	0.022303851426787744	3.6998703043995125	0.15724736312859655	9455	3
cg24548869	22	31742478	-1.7079864362092065	1.4620084502355082	0.24270729873665348	2.462522278852842e-4	0.9874797695804296	5561	2
cg24548919	12	56810889	0.11031233597804777	0.14096400173426143	0.4338874271776281	0.5188752108544006	0.47132187975868417	5430	2
cg24549020	5	56110836	-0.053402969827262475	0.6190828465612696	0.9312586008683982	0.1632432934431894	0.921620590911136	9453	3
cg24549085	20	62289802	-0.06171494884230703	0.587709414915828	0.9163684365095286	1.9312284936969646	0.38074925386718567	9458	3
cg24549153	18	37421319	-0.10772262128051821	0.11610570577308049	0.3535124525053938	2.2714669746212337	0.32118644872903984	9453	3
cg24549161	2	120278049	-0.06907583509944724	0.1852899915061544	0.7092984024577098	0.6262169108370058	0.7311706088541206	9448	3
cg24549224	8	67974213	0.1748415996922923	0.7127819764179438	0.8062283001543098	0.17846615139513797	0.9146323701514566	9458	3
cg24549236	13	113301696	0.1754607163614664	0.25608096409626563	0.4932324090507706	5.684966564289297	0.058280758548887465	9455	3
cg24549289	5	148809664	-0.24912574632800633	0.18917725179093436	0.18787529476197462	3.6278441891219417	0.1630135268903952	9454	3
cg24549507	6	3752754	-0.19434612684223943	0.42665914852364484	0.6487447045794447	3.5116446133729258	0.17276511795314758	9459	3
cg24549609	4	47769337	0.001244720901485057	0.2022830755178709	0.9950903587958515	2.307969322485643	0.3153775894847721	9456	3
cg24549639	12	69201477	0.4204148084123333	0.34953413493137664	0.229059094643615	0.7880995714884769	0.674320483857594	9445	3
cg24549659	4	187219643	0.02737346366548507	0.05092177068744811	0.5908814400064233	0.6904521108924986	0.7080602744937976	9453	3
cg24550026	1	114430031	-0.1858357081720197	0.12924730192267106	0.15048216319249336	5.544952696461569	0.06250702377019952	9412	3
cg24550112	1	14027521	-0.01586693918704364	0.06281613627222288	0.8005824583756396	0.8574985172429318	0.6513232223906482	9452	3
cg24550149	1	55246954	0.0054629601970032984	0.06263362767693613	0.9304959418307539	0.4085297596256755	0.8152464002714669	9440	3
cg24550212	20	45170494	-0.1949138784895103	0.1759232087713953	0.26788400100549853	0.5002693814623855	0.7786958928885058	9365	3
cg24550298	1	8386089	0.19079661980733953	0.30918542951297784	0.5371724137678457	0.34562347515135966	0.8412959843582273	9455	3
cg24550302	6	33176347	0.725694998624573	0.7730953672973331	0.34789118584590284	0.6870686141169875	0.7092591481319459	9328	3
cg24550343	5	180647647	-0.16198144480242532	0.1314463908638951	0.21783687692879233	5.9904291382063395	0.05002589192414496	9453	3
cg24550456	1	200841944	0.034678936144633375	0.14885117458829175	0.8157790776973166	2.587545995236856	0.2742341439290312	9458	3
cg24550525	2	69181420	0.1782527768493997	0.17921450825847748	0.31991448508994774	0.0976696581006705	0.9523384153491026	9454	3
cg24550560	1	38248449	-0.02771776030340265	0.06874655796346436	0.6868102147723225	0.5267929817233153	0.7684371585909542	9459	3
cg24550644	17	30846204	0.08390921420768012	0.0792474457074422	0.2896792702891776	0.7568105103959274	0.6849528637043827	9454	3
cg24550676	5	140053903	-0.21469388169694495	0.19732101639682856	0.2765758319231824	0.4528911651881758	0.7973627315438333	9417	3
cg24550865	3	190040375	0.43966188510150084	0.394910283675492	0.265570619618505	0.3123284130591866	0.8554187134994314	9458	3
cg24550880	17	79420279	-0.10813416600997049	0.17070945218041242	0.526446463206748	1.0607072329312555	0.5883968660659271	9459	3
cg24550933	1	111932556	-0.2320782401127992	0.19973912339253283	0.24527333603679816	5.400918988875272	0.06717463927410344	9456	3
cg24551324	2	7229807	-0.1481328641679863	0.16549066205428734	0.3707266168784757	5.868462660681654	0.05317157497854579	9456	3
cg24551396	2	242895660	0.25597936809342625	0.44076651487452906	0.5614025125575544	1.5122884474494613	0.46947312499718263	9442	3
cg24551418	1	2437112	-0.03621166502904228	0.18847026648036672	0.8476367489359752	7.158027997867023	0.027903197278260933	9458	3
cg24551459	17	40308110	-0.011905305675167508	0.26353843729236454	0.9639679517586265	0.428203905701668	0.807266077749014	9459	3
cg24551570	4	174255085	-0.1364087526660217	0.32068428964239504	0.6705686166514888	0.3620602319130427	0.8344102292552077	9434	3
cg24551579	1	9884600	0.22048584716942848	0.22132568454293267	0.31915034508504914	0.2766874068435512	0.8707993435911805	9424	3
cg24551917	2	206568291	0.17916421245771705	0.3634936402719111	0.6220867519316715	0.41621511726858884	0.5188316945894523	5562	2
cg24552015	11	1892038	-0.09531784421719106	0.11926139917305253	0.4241543560308838	0.7156059845254544	0.6992108113783411	9443	3
cg24552128	5	132200516	-0.13159866418308158	0.17745949304349443	0.4583478101674974	0.5934576321267472	0.7432455412867673	9454	3
cg24552424	8	70585202	0.10621645942965888	0.2041602945466119	0.6028822873062494	1.9032234277741067	0.38611820960998694	9454	3
cg24552431	10	89577906	1.2455109346548805	0.8891613595028045	0.1612827355657981	2.9771752782446135	0.22569118794943183	9457	3
cg24552463	1	114506001	-0.05051353153347996	0.21833914466193366	0.8170401646851128	0.5629294308921858	0.7546775436659727	9459	3
cg24552660	21	45402728	0.10901656267654561	0.21297934966575527	0.6087458635561647	0.05586153560368212	0.9724556897157745	9453	3
cg24552697	1	94699805	0.003920878270240205	0.11567331412973392	0.9729599752516253	3.214058416762703	0.20048232146218353	9146	3
cg24552773	1	9100506	-0.5456527256084658	0.24191266853124876	0.024097115686227275	1.814719732133836	0.40358834599053367	9458	3
cg24552844	11	118085281	0.3226942046376233	0.2361040511180503	0.17170501742173544	1.6337262766275908	0.4418153968579374	9439	3
cg24553058	2	113831203	0.19033881762172342	0.19565405618053366	0.33063606679096086	2.8150258868931384	0.244751237000207	9452	3
cg24553076	17	29232912	-0.17405517272613083	0.5212804061384122	0.7384555335282937	1.0281051240449224	0.5980669576277271	9434	3
cg24553170	1	49243472	-0.02044266696280464	0.05819607121743385	0.7253840845151728	2.2599483644054312	0.3230415965370446	9458	3
cg24553184	10	95752893	0.08698412938750653	0.09697807547614133	0.369747553652339	0.4907708564435572	0.7824029199533498	9457	3
cg24553235	2	100428877	0.008363421758386091	0.15697987284832554	0.9575111797646609	3.117776301056054	0.07744239924787029	5560	2
cg24553364	5	83678903	0.25866526868652484	0.3787168516903896	0.49460407451484845	0.9396559067838023	0.625109807053588	9455	3
cg24553417	13	50244794	-0.2294403419055132	0.1885910797512023	0.22375556617726827	7.6365421509327795	0.02196574519916379	9454	3
cg24553619	21	30368286	-0.239458765977693	0.19159113679606418	0.21135704819991347	6.19745361869624	0.045106595145124447	9451	3
cg24553673	1	200005453	-0.08434038358298061	0.33923161199968616	0.8036533220564791	0.4239314665405695	0.8089924186160927	9457	3
cg24553691	21	47706090	0.040731773294355934	0.9017747294227428	0.9639730360653466	0.30443725901053936	0.8588005010861072	9436	3
cg24553728	1	25869129	0.1256226532729247	0.2973437219752018	0.6726725420033921	0.9447642613986647	0.6235152030873009	9454	3
cg24553773	1	53746271	-0.49064899061056744	0.2783941464738706	0.07799740439260733	1.9470263753789665	0.37775358491732225	9454	3
cg24553775	2	174833607	0.014444721671844374	0.10710446604775381	0.8927180378685314	1.6351519020733987	0.4415005774388559	9427	3
cg24553862	2	176238150	-0.1775118139608037	0.12033882613563493	0.14018563471245038	0.094584718126467	0.9538085022633436	9193	3
cg24554054	7	99216405	0.3328442440330386	0.20059373814641548	0.097056304795475	0.3427115806102779	0.8425217590655091	9456	3
cg24554059	6	166797120	-0.04341174975601705	0.4981014105339022	0.9305487526957155	1.0401491007998867	0.5944762278776295	9446	3
cg24554061	11	63705760	0.539799907842923	0.5989747763525692	0.36747858348125567	1.5174649091335677	0.46825959130566286	9415	3
cg24554147	5	161274930	0.26323305630910177	0.13495032159199996	0.05110556556187808	0.004506422955097969	0.9977493250979276	9456	3
cg24554151	11	93885823	0.09066700994204928	0.052306147195464926	0.0830261786763869	1.4594468709580992	0.4820422874509993	9454	3
cg24554319	1	201083494	-1.1444614871529044	0.6941227604248543	0.0991910124371777	1.3317628316115486	0.5138204386001035	9457	3
cg24554458	1	113932907	-0.4052153143323729	0.4949390467664475	0.41294754603080536	0.3741684760957604	0.8293738686070282	9398	3
cg24554508	8	987162	0.28952783309284136	0.21299756255371227	0.17405117776183593	2.7036477440254467	0.25876787051045275	9450	3
cg24554572	11	68442027	0.3756706185776024	0.2579751376752826	0.14532960184093874	7.765457914485889	0.02059454678835114	9455	3
cg24554789	1	32046825	0.013243807436285613	0.1699121369466535	0.9378717757229212	3.326144124914116	0.1895557575858081	9457	3
cg24554839	1	166124903	0.05083179865279545	0.1408479859605222	0.7181754746756797	2.1123863198533717	0.3477772258053143	9459	3
cg24554944	8	27776888	-0.06817993487365358	0.0836821268361454	0.41521595999264893	0.4867525113164862	0.7839764826839397	9447	3
cg24554987	7	155943952	0.0897054757743317	0.09975500547285937	0.36851531143109695	2.283354918366257	0.13076873118731602	5562	2
cg24555065	12	6977392	0.2995752225153752	0.7245964167280329	0.679286214411827	0.13272493685825748	0.9357916078963608	9456	3
cg24555071	1	1358016	0.18342692648733733	0.16482311276456227	0.26576366941032264	0.5632343962580729	0.7545624771824033	9457	3
cg24555089	2	240187690	0.7922920017543386	0.417905799929975	0.05797820751139385	0.07997088329984506	0.777336872702112	5557	2
cg24555128	6	163110854	0.12076706661077972	0.16017173027134374	0.4508582866601115	0.12320066656516329	0.9402586017745963	9457	3
cg24555286	5	96430437	0.002772808343372953	0.2662425883599754	0.9916905068131218	0.04272310546352404	0.8362475288924572	5555	2
cg24555360	7	5253051	0.01742900647326787	0.38666960760546776	0.9640477881922332	0.16820046556441862	0.9193391035607056	9372	3
cg24555468	13	114820315	-0.18622018147109692	0.20915607313742332	0.3732829299241124	2.308765438730804	0.31525207585611487	9459	3
cg24555562	2	242827096	0.30075234443808047	0.22410519828781522	0.17959141169747944	0.06019746527881652	0.9703497236294399	9457	3
cg24555591	2	145149645	-0.03695949072603277	0.18308966586479014	0.8400218576689092	0.5500078888793614	0.7595691271444542	9457	3
cg24555600	14	24422956	-0.1711593968509453	0.19868502390113157	0.38898419900266307	1.2726592391701743	0.5292313439392842	9454	3
cg24555639	17	80397641	0.20718912862147562	0.17891149544557272	0.24684210146849525	0.6073459664864425	0.7381021987757983	9456	3
cg24555656	7	99717359	-1.0864521638303053	0.4778237366691261	0.022980966328311606	0.276363273410862	0.8709404826180518	9459	3
cg24555670	8	18244502	0.06706850033350739	0.11992207908020829	0.5759792918768936	0.24285423506131007	0.8856555997637877	9435	3
cg24555763	8	53300817	0.277493973473521	0.28792935466036984	0.3351676957177174	0.5905330335529083	0.442213071947974	5436	2
cg24555822	6	138428189	0.33560061577765277	0.35912170090676987	0.3500440456938101	0.5266286199774818	0.4680277165507088	5560	2
cg24555834	11	64599290	0.07682967703629426	0.24026094153928915	0.7491381606318159	0.059603736764081	0.9706378285414418	9459	3
cg24555906	10	134882170	0.17858845325919345	0.17413308701208693	0.3050867771910304	1.3706923371991615	0.24169296622187184	5559	2
cg24556026	9	36258971	-0.08250536885919971	0.09806887866621684	0.4001797693619959	3.1129925515304278	0.2108736213777295	9453	3
cg24556252	11	31149217	0.10167415341100992	0.12283905179805953	0.40783917295184585	0.5134083793622606	0.7735970179030108	9388	3
cg24556334	5	140366361	-0.09273727973207847	0.18118334027111546	0.6087614522740059	1.7578465337800606	0.4152297627025118	9458	3
cg24556382	4	174173455	-0.02239479552913264	0.10033374263722411	0.8233774925770005	0.27990256643941214	0.8694005887646079	9427	3
cg24556395	5	16721797	0.19922847914666253	0.12158490911744688	0.10129754009474813	0.19380466581664857	0.9076446488175907	9447	3
cg24556441	22	33453994	-0.10246653763605283	0.2157997916167978	0.6349136889786935	0.39867425923990624	0.8192736453571577	9452	3
cg24556630	6	31764656	-0.11980605168574861	0.21082619608917072	0.5698521318574122	2.446577062377771	0.29426088793779026	9454	3
cg24556660	7	106842632	0.004757939931377341	0.14914356614394975	0.9745504074905359	1.5477449513438863	0.4612235286790835	9434	3
cg24557020	11	2422150	-1.3256398753622387	0.8812803289425447	0.13252461903847362	1.6355238383354784	0.44141848003560347	9440	3
cg24557027	4	95335239	-0.10730121953920638	0.20678381301630042	0.6038267714996238	3.858502657124454	0.14525690748265624	9454	3
cg24557048	1	2063799	-0.04062170199494485	0.06624488853500893	0.5397407480067444	0.28530065470561405	0.8670572020808279	9457	3
cg24557058	1	207818493	-0.05646408801620629	0.265383095962116	0.8315106949069737	0.599894181533495	0.7408574178426903	9458	3
cg24557133	1	234509059	0.015796728574344113	0.3953773654013822	0.9681301599677523	2.9843322520106197	0.2248849983235556	9451	3
cg24557142	4	85818499	0.004674082992932856	0.126855167798734	0.9706079377820134	8.175081103674488	0.016780453504184074	9305	3
cg24557206	5	72469741	0.1862099349677275	0.20468557893051215	0.3629615086207526	0.26062815741993556	0.8778196831459085	9458	3
cg24557248	1	155990769	0.2043199730278511	0.6868810858706561	0.7661149805627233	1.3140448527578266	0.5183925908547258	9413	3
cg24557281	4	4547745	0.07957037451584538	0.26102965769257824	0.7604935774540384	2.557809889527845	0.278341933419401	9456	3
cg24557470	4	1341371	-0.49402609714258294	0.7323585116753439	0.4999498523190416	5.157507154508471	0.07586850934955656	9444	3
cg24557619	1	16270657	0.16320141157092904	0.3463239334303243	0.637469931947182	0.5791474652246491	0.4466466814803628	5558	2
cg24557743	20	21088291	0.04677589898884046	0.08383423207107064	0.5768737280040902	4.192480956011035	0.12291767237380448	9449	3
cg24557917	4	165980112	-0.17261646104514375	0.13050524080919434	0.1859423549003882	1.4551401055098603	0.4830814274165701	9456	3
cg24558188	22	46432835	-0.03805975479515814	0.36533090312739763	0.9170274147625215	0.6982290861911803	0.7053123369844501	9456	3
cg24558204	6	135376177	0.73318529365727525	0.34050321137005546	0.03129978489267532	0.10440738995692483	0.9491355130130749	9451	3
cg24558266	1	112935370	-0.07376853987111759	0.262265755829455	0.7785002457621295	5.567617666282845	0.06180266248645427	9456	3
cg24558378	1	183589673	-0.032598398718609395	0.1145835042934565	0.7760313015246249	1.0801759171232086	0.5826969969301441	9337	3
cg24558389	8	50213812	0.10834158265306405	0.3650696844941363	0.7666424194250261	2.57602402295929	0.2758185625557625	9455	3
cg24558425	1	34631613	-0.14634107712262484	0.20924701847145133	0.48432086155569837	2.257000388104317	0.3235181071216811	9456	3
cg24558709	4	104227316	0.04224324547621069	0.13472440944872446	0.7538605456455002	3.0222004158984737	0.22066706469761535	9455	3
cg24558718	10	853215	-0.2886923948708415	0.2170107127444179	0.18341482792734853	8.410097748256616	0.01492005684647525	9457	3
cg24558977	5	70883341	-0.2078874116803289	0.42692441443746304	0.6262994614013775	0.1338723894269011	0.9352548736382614	9442	3
cg24559044	5	142435797	-0.007847501204669082	0.14416619227674685	0.9565896191847727	0.03973878179523532	0.9803267045364722	9451	3
cg24559064	7	69733045	-0.022629174145159386	0.15114400105025227	0.8809860800478312	4.307267624396451	0.11606164435221797	9452	3
cg24559147	1	36020018	0.09641735162579237	0.10876860480824856	0.3753779490320257	3.8224864331573962	0.14789640499205337	9327	3
cg24559212	11	36125742	-0.00805347445847214	0.2176001971921532	0.9704766983241602	0.31179735351927473	0.8556458827924132	9458	3
cg24559261	11	126177731	-0.20842076924867387	0.15241138722279368	0.1714723422897346	2.755014717971097	0.25220643029064155	9440	3
cg24559601	1	17766234	-0.13957264759308358	0.6700937364031182	0.8350039103773262	1.226048324536109	0.2681769235846338	5553	2
cg24559796	7	28223298	-0.19549274080922868	0.13575347537555157	0.1498512767946862	1.8987876721400163	0.38697552297856375	9451	3
cg24559868	7	7680361	0.1798581955434779	0.697349592614205	0.7964710965946988	0.3607904694615376	0.8349401488445372	9437	3
cg24559983	21	38592988	-0.618329288697034	0.46549706972211735	0.18407225853810907	3.7357061837459367	0.15445490660608557	9457	3
cg24560288	11	61130361	-0.061755179579616654	0.09757628147857596	0.5268046298945692	0.7770276353442473	0.6780638525511586	9455	3
cg24560494	13	53423037	-0.2548480713293145	0.2783858700962272	0.35995595528459573	1.3845768161233547	0.5004295706744744	9440	3
cg24560678	5	166491296	0.08022537648870232	0.07237434722817652	0.26765540643736985	2.0501210020106773	0.35877475851573354	9307	3
cg24560729	4	1342394	-9.531144205873266e-4	0.12609857764732443	0.9939692575917024	1.9434806094254453	0.16329111281738393	5560	2
cg24560809	2	95939339	0.29909543443474434	0.2180320311639645	0.17012700109938542	1.7687404708659156	0.4129741679008042	9458	3
cg24560898	10	134515504	0.3219158043717	0.26494949370452703	0.22436296832121005	0.161919526816299	0.9222307981222959	9450	3
cg24560920	2	179344387	-0.04012380174244563	0.10284962881932408	0.6964470627335944	3.1980700400807303	0.20209143812032224	9458	3
cg24561207	8	144605470	0.08792480294343445	0.23007945092465046	0.702350297401632	1.246771598140103	0.5361261457405806	9454	3
cg24561266	5	118966450	-0.10111467297602461	0.23718968793299672	0.6698870800142095	4.349094731255222	0.11365958826575345	9458	3
cg24561305	13	29149132	-0.025580895419250536	0.25323605805536337	0.9195377534066866	0.03426840459436607	0.8531370542117096	5562	2
cg24561348	20	43147940	0.30439281470894064	0.26425649752244346	0.24936876981755418	2.997267797187669	0.22343518687524916	9451	3
cg24561366	8	24792926	-0.034350624242077604	0.16792159721148006	0.8379132002415934	2.38239994155495	0.3038564263809966	9449	3
cg24561411	7	98592015	0.17020038073927707	0.2864289114233165	0.5523682627133355	0.5174372548896341	0.4719369280874811	5560	2
cg24561419	5	79553606	-0.008814976651274523	0.16761547757505682	0.9580582107476127	0.2633487943618891	0.8766263806364747	9454	3
cg24561572	17	43298813	0.15248869359319367	0.6067085189980818	0.8015530684312249	2.9394160495644366	0.2299926275318082	9458	3
cg24561641	11	16533876	-0.2813631340882614	0.1682032878258186	0.09437525200181589	0.10410307797496382	0.949279940655119	9455	3
cg24561952	11	5567996	-0.34675997470493586	0.18161511108289538	0.05622180996451002	1.4720654219048728	0.47901052404200756	9455	3
cg24562018	10	468849	-0.10832100724057851	0.2520093333702305	0.6673197832632789	1.488495681716181	0.22245001006829163	5562	2
cg24562066	2	219849307	0.2126022350903578	0.4540693766661949	0.6396306229527067	0.794200350070313	0.6722666779213387	9457	3
cg24562081	5	10875604	-0.2623720903590298	0.22752202083419262	0.24883967369506538	0.5923741980065317	0.7436482791514687	9458	3
cg24562110	13	80324480	-0.09034109750963192	0.1686513912686163	0.5921882525786284	1.251303215401192	0.5349127616596773	9458	3
cg24562149	20	11870817	0.10160288070108182	0.09865441014680996	0.3030631196550276	1.028508825139714	0.5979462496678445	9459	3
cg24562268	11	67374388	0.7688526542686985	0.9761088664024049	0.43088916833688023	5.7293098618669385	0.057002797640858555	9375	3
cg24562406	11	1155278	0.15120741327308695	0.1655534267924349	0.36106106289440426	1.6071379112939637	0.4477281872234006	9454	3
cg24562465	2	105191709	0.4486207989159144	0.2145715707407985	0.03654827030617805	0.7365421766464685	0.6919295822316248	9457	3
cg24562565	11	27494352	-0.5292859658741184	0.7465615421705499	0.4783462282151373	1.5380833765060171	0.4634569918481979	9453	3
cg24562610	8	48172372	0.43339926839354276	0.1857402454621151	0.019629143257993784	1.8318331888723565	0.4001496829744471	9404	3
cg24562669	7	97807699	0.3020401005391484	0.17138476355618187	0.07801002081496962	1.8291357893319506	0.4006897288579394	9456	3
cg24562682	8	144597152	-0.20193505922293556	0.25053689932996576	0.4202375135216438	1.995228177922033	0.3687582167144084	9443	3
cg24562814	8	26375698	0.06177409458866187	0.12190973949203199	0.6123513449843785	0.3385296665235886	0.8442852789514375	9443	3
cg24562819	20	23029806	-0.13761934457202318	0.3628309028119086	0.70447004558575	3.0431415675261797	0.2183686075508333	9454	3
cg24562927	17	4075322	1.2794102583659013	0.5969311970256687	0.032087991981731984	0.3332178372027466	0.846530608984	9450	3
cg24563015	22	38597914	-0.09476923383969683	0.3331810521514835	0.7760750132589634	2.6158024324343336	0.2703869450235608	9458	3
cg24563197	2	176961552	-0.5065131226346441	0.3876593717602632	0.19135088663489175	2.9250050478418617	0.23165582449516675	9459	3
cg24563299	7	4383696	0.150768343003901	0.3640812854549805	0.6787962813224335	0.8273652290997949	0.36303550857820743	5558	2
cg24563317	8	48872822	-0.5574619637667954	0.5069341390765779	0.2714744695856641	1.0598954639151013	0.5886357357119295	9448	3
cg24563501	11	67442408	-0.17822273864770402	0.22180549390881124	0.421680523896313	1.4411814166285446	0.4864648122614349	9452	3
cg24563570	10	60936801	0.09234022510770788	0.33917005826571406	0.7854271312348899	0.5735752088117165	0.4488417109777714	5561	2
cg24563691	4	23457637	-0.023294041820445584	0.051252753254779404	0.6494736887913772	0.3921345983600114	0.8219569157903168	9366	3
cg24563703	4	154016076	0.0020816105621608424	0.23222219705014444	0.9928479589453014	1.2629728659178454	0.5318007270850592	9452	3
cg24563804	1	6452882	0.00818675987021027	0.1967245295240605	0.9668053374448224	0.3154650392329336	0.85407820058303	9458	3
cg24563850	10	44198568	-0.1641919074654251	0.19976820426618005	0.4111269168210202	1.265571265144803	0.531110260410122	9452	3
cg24563967	17	74009962	-0.16265945207526758	0.31661722684204147	0.6074326380236816	1.1249210306386935e-4	0.9915376119355392	5562	2
cg24564088	7	1499048	1.4377560038439057	1.4676874280330092	0.3272804424904886	0.4739771411597042	0.49116316510605895	5545	2
cg24564096	4	7449698	0.05976550262998882	0.08784748598465189	0.4962939297352086	3.2789860952116516	0.19407840586847222	9451	3
cg24564434	17	79177121	-0.04045370681923259	0.2232893807726283	0.8562328418814599	0.05407366044995077	0.9733253930709864	9457	3
cg24564491	21	46238804	-0.056694848267489925	0.11712021817269437	0.6283333781950005	0.6732803067518741	0.714165783816075	9455	3
cg24564492	10	50602990	0.2402643295122175	0.12801335557258525	0.06053601754302175	2.990646500144232	0.22417612806755863	9458	3
cg24564503	20	36148264	-0.0915532534809406	0.2415081384685164	0.704621237104124	2.264032150870144	0.32238265306236263	9458	3
cg24564576	13	60476586	-0.016307425527658372	0.17106551414996357	0.9240538750719731	0.05025837900346236	0.9751839203653396	9432	3
cg24564603	7	158456404	-0.282244	0.15259500000000004	0.06436716981110518	0	NA	1088	1
cg24565205	11	77705792	-0.31227928837859614	0.8184377313246414	0.7027912143933492	6.3645848819842925	0.0414904316494853	9457	3
cg24565274	11	19736253	0.13180028193043625	0.18773571640037257	0.48264657980249465	2.2002051312236888	0.33283694432250766	9459	3
cg24565369	7	119913683	-0.2101008651787584	0.28624913409575514	0.46296151148671244	5.29503744651131	0.07082673594272518	9417	3
cg24565496	16	1021302	-0.5187498461425698	0.5170230050013859	0.3156968573889047	0.8558185080117425	0.6518705667574134	9457	3
cg24565620	2	194026	0.10421776112452283	0.19532736153694366	0.5936499070081867	0.9327083676286798	0.33416014495056107	5530	2
cg24565653	13	78983696	0.1020287963594438	0.13847690644943722	0.46124832405144767	1.8094755578090493	0.4046479784286423	9455	3
cg24565742	13	21650374	-0.279121094229004	0.39333080934660974	0.47793084803468233	0.2320749041180456	0.8904418737913591	9431	3
cg24565747	2	240615835	0.22805788272653418	0.18809031554948932	0.22532434747480085	0.5860714824933078	0.745995477412374	9459	3
cg24566217	11	120254723	-0.05753787467288808	0.15277610177318013	0.7064592372544521	0.05272661493664184	0.8183849143519166	5427	2
cg24566250	7	120979480	0.08149161541376801	0.22932787960955753	0.7223275540590552	0.6411977390889441	0.725714298719413	9459	3
cg24566261	6	30854164	-0.048352641798060904	0.07828850949715296	0.5368250781979895	7.386207753496977	0.024894612192183536	9454	3
cg24566400	10	95361208	0.06270443448116596	0.21838169740895502	0.7740110371999489	0.7770220985020709	0.6780657297200255	9451	3
cg24566581	11	880784	0.04009340765304329	0.14329214728579875	0.7796295336062322	0.09215594830245269	0.9549674965075642	9444	3
cg24566595	5	137365576	0.3612991674881816	0.15652453102811492	0.020984731813681125	1.6252175315002764	0.4436990481966946	9453	3
cg24566615	17	19989115	0.11354293719643731	0.15397089823510274	0.460860195657467	3.267978034808386	0.19514956441618625	9452	3
cg24566687	12	49731152	0.6781882676920821	0.498960429612702	0.17408242654789677	2.661676741447032	0.26425562422691284	9458	3
cg24566824	11	134246080	0.262346500980493	0.24197185922623832	0.2782750119593928	0.8790923245623535	0.6443287754390239	9455	3
cg24567405	6	35888885	-0.5121866096469467	0.5826167297446585	0.3793393876808412	0.1761566319415785	0.9156891608295409	9407	3
cg24567421	3	11746183	0.010713685160364866	0.09624801914573418	0.9113679047017826	0.26520946231966	0.8758112045795695	9453	3
cg24567464	20	44039093	-0.2185419367198733	0.15802982682993	0.16669069995636215	1.1763676832434933	0.5553349456358914	9453	3
cg24567579	5	173315974	0.21238967984377208	0.33819650627517583	0.5299995354274155	2.3824776609016376	0.3038446188489439	9453	3
cg24567591	16	3931229	-0.18230657505435044	0.24428097256259151	0.45548698966221934	0.6235876217846388	0.7321324704072385	9450	3
cg24567598	13	112287380	-0.23430709618982415	0.19574269063133834	0.23130039091058502	1.314066204477719	0.5183870565975703	9458	3
cg24567694	7	154719693	0.6567209122979247	0.3336753894629613	0.049051576045634863	1.1400043957598576	0.5655241957438921	9457	3
cg24568082	11	69151092	-0.5187462157600412	0.24177970805681753	0.03191029768247955	8.130667119822537	0.017157265343113404	9453	3
cg24568116	7	936081	-0.11332231621216601	0.14643895386024675	0.43901735282231175	6.286240419269817	0.04314795697430486	9452	3
cg24568150	7	65508862	-0.17589267355954394	0.15364797556912985	0.25230153166692276	0.2019106087708488	0.9039734356312101	9455	3
cg24568194	20	36156405	0.4629343396052977	0.6095412843090812	0.4475655471700784	2.450873660712643	0.2936294060660815	9446	3
cg24568245	11	108093018	-0.1880559763520907	0.3097886985636	0.5438204150355752	0.642582660698777	0.7252119439625453	9422	3
cg24568468	4	157997064	-0.09439343955492009	0.18387844242723844	0.6077086399900781	0.11968519706666231	0.7293761697600518	5560	2
cg24568579	12	111841024	-0.2860706960611072	0.2398586568538345	0.23300113545650228	1.213056387901578	0.5452405563243072	9457	3
cg24568646	21	30446238	-0.11300748873144502	0.48627800221576695	0.8162329690359454	0.18814754628754307	0.9102156102967109	9442	3
cg24568647	10	43903337	0.260088138720967	0.603926701296877	0.6667143243192015	0.7533264875686314	0.6861470992947787	9456	3
cg24568842	10	90967160	0.3981532172841354	0.6468460205438161	0.5382046754412992	2.55954938928291	0.27809995080432653	9455	3
cg24568905	8	21614417	-0.04356227811726773	0.20328075096753928	0.8303161362115514	1.730492791198883	0.42094782015775256	9445	3
cg24569018	3	48659211	-0.18015265934146155	0.39836720589537145	0.6511050018292289	1.784057520633783	0.4098234751885674	9450	3
cg24569045	5	39073701	0.5315451463632627	0.7083452824008015	0.4530114114660203	1.8446864481717404	0.3975863148887872	9456	3
cg24569251	6	36628087	-0.11361059334182512	0.08561130572350477	0.18449171813725632	0.9036643799825741	0.6364609652842843	9362	3
cg24569257	5	155105708	0.01931612748457142	0.04828090695490727	0.6890990859636208	0.2613122155873487	0.8775194946235517	9453	3
cg24569270	16	88730409	-0.401827449039669	0.4535635494218723	0.37565299897187293	1.3045807573943167	0.5208514624730805	9455	3
cg24569276	17	26890481	0.43870456854385775	0.23342779040342598	0.06018967465291813	1.8011929126474207	0.40632723100228224	9455	3
cg24569399	3	56591097	0.20276343316021458	0.5828324031905432	0.7279203879704791	3.2279948476904132	0.19909017347619648	9457	3
cg24569412	20	43441959	0.24584070115218262	0.19010815631276753	0.19595493072688408	0.053092923557550555	0.9738027981742667	9457	3
cg24569427	12	132329481	-0.18580291102484925	0.2747431981086181	0.4988638564538369	0.7078715036752373	0.7019200629809081	9459	3
cg24569447	15	89312795	0.005717709496328993	0.1803409800662414	0.9747073131149717	1.7251575401054438	0.42207225042929203	9456	3
cg24569492	2	66808811	0.011256429647813674	0.3379342121821179	0.9734277544460279	6.059965600710766	0.048316469145019594	9455	3
cg24569624	11	6280804	-0.06684448328232338	0.10728685218991078	0.5332552788155647	0.28991784274449406	0.8650578277693705	9416	3
cg24569831	15	93617168	-0.0803464238453568	0.06250873187772714	0.19866539337672257	2.2094998795663177	0.33129371526320456	9446	3
cg24570042	15	51634583	0.0035473199655054375	0.08136590460482326	0.9652255390127898	0.49969294820286003	0.7789203583401483	9458	3
cg24570070	20	3211503	-0.8166044253075044	0.5626815758172627	0.14670393234191842	0.09152433701160118	0.7622481479960558	5562	2
cg24570210	10	98119704	-0.04083723051135112	0.11292533120071363	0.7176282585809821	2.705367590451356	0.25854544565968646	9457	3
cg24570211	2	80380620	0.08997805186188673	0.10920024822857677	0.4099549217972717	1.2929701410471697	0.5238839594986147	9459	3
cg24570303	10	102900491	0.12313329683493945	0.3996131833832867	0.7579824877577417	3.8859469690289083	0.14327728296631967	9455	3
cg24570346	2	238503119	0.3486005166240524	0.202059975985433	0.0844855103701837	5.169685241190253	0.07540794632502967	9441	3
cg24570541	7	139208261	0.09192564840009833	0.2978898502439565	0.7576338896399146	0.259532726459841	0.87830061026865	9454	3
cg24570624	14	77493278	-0.10606954650260883	0.09966310720002212	0.2872014447700342	1.9110657233814408	0.38460714752540426	9393	3
cg24570706	7	157060868	-0.09000363810222396	0.25969268188952344	0.7289087586167887	1.7560356982441112	0.41560588935763765	9458	3
cg24570912	20	35917416	-0.2794442750614265	0.24778539452092446	0.25941819020623397	3.389964074105464	0.18360252704060828	9456	3
cg24571086	10	123371156	-0.05945418342235353	0.21923962419474366	0.7862498508556173	0.5281525811762414	0.7679149527385483	9440	3
cg24571227	6	33419573	0.06196640209189612	0.10125685922040695	0.5405560253764785	0.21098696591274912	0.8998803373870901	9278	3
cg24571673	19	39687568	-0.04303528067754321	0.1806389414490284	0.8116955588167597	1.318775397829374	0.5171679000315755	9459	3
cg24571794	5	179564268	-0.14188967847746953	0.3636503494103043	0.6964022598711426	2.322469727292817	0.3130993071115214	9449	3
cg24571822	10	17009592	0.18970336510248817	0.08046729047281838	0.018397391299577282	0.38436127585831853	0.8251578002321334	9417	3
cg24571871	10	134527172	-0.6987153240911873	0.5196530857761775	0.17876079493964306	1.085987757823527	0.29736190486616554	5561	2
cg24571899	10	62097265	0.4376322553744043	0.2139866099465511	0.04084120516591969	0.21462822258305075	0.8982434802529766	9457	3
cg24572019	2	74428702	0.3051273213603081	0.15013863752930523	0.04212291151235848	0.5344801163877828	0.7654892874310409	9451	3
cg24572137	3	129327679	-0.23291492423396326	0.208630294342601	0.2642508230290966	0.2603530878122639	0.8779404222065544	9437	3
cg24572153	13	21047387	0.08805580172871111	0.22343080785196834	0.693501526563682	0.3478158586477666	0.8403742679236492	9454	3
cg24572204	5	40735231	-0.1236039114447347	0.12957282675117984	0.340117104388603	1.9900785964840608	0.3697089153481388	9453	3
cg24572400	7	3074642	0.5757233343701561	0.23713886932623512	0.015191143754130393	0.14370575049570977	0.9306678100101022	9421	3
cg24572745	3	112932345	-0.06484752479630602	0.20034139394110206	0.7461764500389918	11.66411567896991	0.002932037106080979	9409	3
cg24572995	3	151987544	0.8759386703323335	0.6953747240963991	0.2077905122715251	1.2033770526766023	0.5478857351157976	9454	3
cg24573310	10	60029455	-1.2286246343089637	0.9204764066714116	0.18195151379187002	2.552365542319974	0.2791006607085948	9290	3
cg24573321	6	69726000	-0.01199384723667175	0.049844491805109484	0.8098455172339493	0.12198120922462373	0.9408320792166183	9456	3
cg24573501	5	76114373	-0.20277383107895172	0.27976250767813365	0.46857042505538793	0.5171616072042847	0.7721466362987635	9458	3
cg24573719	11	43600032	0.11899526343152644	0.18355476382652325	0.5168025245206304	6.234887681086756	0.04427018556671369	9450	3
cg24573724	5	5303488	-0.026664239305186473	0.2027577032671133	0.895373539349594	0.26595168395508395	0.6060604369361398	5560	2
cg24573743	2	71211981	0.11424251813666844	0.14264186564416786	0.4231869102037787	1.4174496409225634	0.49227153197895934	9453	3
cg24573898	2	203715	-0.40080687718212377	0.17816221847239694	0.02446965909814828	0.7615365285735478	0.6833362246806466	9456	3
cg24574014	11	1010199	-0.9714812469431584	0.6697193762031097	0.1468969666621377	0.012222029684553923	0.9119705904009283	5557	2
cg24574111	1	85331084	-0.3096393785562922	0.2231886302908888	0.16533693121323995	2.9967569521755233	0.22349226453977544	9458	3
cg24574147	8	10918572	0.35202964189825897	0.2205989044174415	0.11053556902261542	2.0470875095471484	0.35931934167158724	9457	3
cg24574382	17	80333853	0.006038051260422318	0.11986436642353736	0.9598243306957165	0.6815709278292543	0.7112114723657195	9451	3
cg24574546	11	8969269	0.0995319667216573	0.15000406454157827	0.5069921549971854	3.4358535146056703	0.17943778060422647	9447	3
cg24574691	11	129191447	0.16213989289900455	0.3064291996330073	0.5967175115492307	0.014486669706385576	0.9041975153317902	5560	2
cg24574692	2	241926608	-0.16817816655075993	0.18707640422748012	0.368662685404187	10.343762471027622	0.005673884859149651	9454	3
cg24574793	6	29414802	-0.06621105340307286	0.14751430203968702	0.6535434912368563	0.14475730423050404	0.930178615019342	9454	3
cg24574819	6	102224868	0.4789614792003619	0.21310788497894487	0.02460763894412625	3.4639326180177212	0.17693615653656156	9454	3
cg24574902	3	47455785	0.030312085454868316	0.20049785965340206	0.8798305043232643	0.84914043670356	0.6540508237739567	9456	3
cg24574963	7	149120622	-0.013837200768854654	0.0732224374200126	0.8501125108495471	1.4905581055472257	0.47460184249895265	9446	3
cg24575065	7	72972219	1.5275483745047573	1.0360529284843394	0.1403760186912345	3.9072576613259877	0.14175871870269643	9403	3
cg24575067	20	44746902	-0.10766698391429558	0.16188891121440008	0.5060075954310153	5.014073309615838	0.08150942226469811	9349	3
cg24575083	11	7695485	0.012832740552564668	0.11601552732465804	0.9119238190594664	0.582835874218266	0.7472033287523098	9364	3
cg24575128	3	52502445	0.07548766638943043	0.1973941916012245	0.7021491829430617	0.15972930512033573	0.9232412962764195	9458	3
cg24575169	11	70244414	0.9822045371934849	0.5998910221666796	0.1015667681539856	0.6138385988235163	0.7357099707390449	9451	3
cg24575234	7	136553884	-0.00746281531436535	0.22624539294046955	0.9736861580560792	1.0728125301835436	0.5848462626997568	9459	3
cg24575245	11	110581872	0.35783678730178725	0.48666703803964517	0.4621686762647918	0.009006280035068686	0.9955069839152778	9429	3
cg24575275	7	1094737	-0.3399267131390012	0.2890336047595045	0.2395628106793735	1.8189503628385417	0.4027355316698393	9455	3
cg24575485	5	7866371	-0.639858	0.402481	0.1118834198807908	0	NA	1081	1
cg24575624	5	176241161	0.019292809584318785	0.0925766565221826	0.8349180532098108	2.2957529167835964	0.31730987516464393	9455	3
cg24575676	2	180726035	-0.5383860570429903	0.22945104973305105	0.018955283460618432	1.4175218955243332	0.49225374785845455	9452	3
cg24575705	10	122220743	0.006589365763599989	0.22218554457597126	0.9763405733024849	4.0005005003754635	0.1353014197939192	9444	3
cg24576026	17	75290917	-0.057567168408514856	0.4666310363496747	0.9018159830320582	0.9103422697659357	0.63433940105954	9436	3
cg24576133	2	69299868	0.12350373607891646	0.24357568559967593	0.6121235251740191	1.790591489263983	0.40848677300460673	9457	3
cg24576148	17	292241	-0.21673280942720113	0.2405304899546457	0.36755552131932995	2.7833289083490054	0.24866107502983553	9458	3
cg24576225	13	45914128	-9.182059559816757e-4	0.3659064672259098	0.997997790001987	0.06408919098917787	0.9684633920122055	9457	3
cg24576260	1	1217664	-0.25191869967364733	0.13303983683458181	0.05828365054916549	0.20301923057972865	0.9034724921505594	9436	3
cg24576270	11	47574547	0.6914970546862705	0.5956564536790486	0.2456829255533298	2.7270543713008824	0.25575708143190146	9459	3
cg24576298	7	108137995	-0.20456324904521267	0.13908023497641342	0.1413373557191063	0.26757154227486485	0.6049654738402072	5508	2
cg24576358	5	134350122	0.2377663300171648	0.2619785189572974	0.3641004357536041	8.281219806178676	0.015913143069091345	9457	3
cg24576425	2	158114404	-0.11116950427280213	0.32144026023346634	0.7294568721943522	0.006901975179270771	0.9337894178690426	5558	2
cg24576535	3	113417997	0.06839753411039068	0.06701582531336733	0.3074356241561742	0.7782634898034535	0.6776449878605347	9454	3
cg24576620	17	1957677	-0.4172001343530772	0.2899643915308586	0.15020781429449911	4.5809172676959244	0.10122002827563309	9458	3
cg24576666	2	172975680	-0.23605142717602534	0.30737229111923436	0.4425074653343148	0.3342728865420828	0.8460841609706554	9398	3
cg24576735	10	99473759	0.11935896350519483	0.5894541697027349	0.8395331598942378	1.014391305532941	0.6021819403939931	9455	3
cg24576787	11	77057308	0.07908068128592603	0.1996975479525521	0.6921033573687332	3.924644966688284	0.1405316591808008	9454	3
cg24576804	5	180056040	0.09479162053611992	0.20048631279956922	0.6363498530094909	7.6528007086035945	0.0056684251563724935	5560	2
cg24576868	17	57046043	-0.053661622026128904	0.18809614123217716	0.775423301652149	1.4309131283644878	0.4889688151783468	9458	3
cg24576940	7	150648283	0.5954964244068318	0.3352340878307414	0.0756735995362984	0.43656161927618475	0.8038996671936119	9365	3
cg24576945	3	42743203	-0.012311963804365927	0.11560320919643075	0.9151841316763841	0.7656988461744091	0.6819155722973678	9454	3
cg24576960	4	38875533	-0.04223706259196486	0.12002180351409145	0.7249045739254798	4.0513373749615536	0.13190561006083235	9376	3
cg24576985	2	111932156	0.13958728678567373	0.11950030606629906	0.24276987539342637	1.5631454300139402	0.4576856359130367	9457	3
cg24576995	7	157854008	-0.02332542142599872	0.08232452205509724	0.7769200222751284	0.7552595560137068	0.6854842350337153	9455	3
cg24577116	11	13518806	-0.15788848178441256	0.09959276690110935	0.11288891234162347	0.8068456147498176	0.6680295917665733	9453	3
cg24577131	6	139613426	0.2114280878513441	0.10249589091391123	0.039132038302808154	2.367782336968756	0.3060853885263961	9455	3
cg24577137	1	186344558	-0.3906995472233314	0.613890111667235	0.5244946391120227	2.2738700818509137	0.32080075775112904	9453	3
cg24577160	3	132372265	-0.15691690343812387	0.1994809847049735	0.4315009097407596	2.213709153626927	0.33059719545994226	9456	3
cg24577193	1	78148396	0.3067048358985382	0.3551757837803381	0.38784630049595	0.4489810936606644	0.7989231290201153	9433	3
cg24577369	2	130620543	0.26640624307736	0.20153452458311313	0.18620516228704154	2.2952359463296057	0.3173919056811353	9455	3
cg24577378	17	56085284	0.17480997184329605	0.3994261676411215	0.6616380059153141	0.9134338214198513	0.6333596120095041	9439	3
cg24577389	7	2082868	0.17457698145328387	0.18847873738090626	0.3543200681382719	0.864902510445727	0.6489164836529118	9458	3
cg24577417	6	168378559	0.33932932990774156	0.254431026627715	0.18230906352259466	2.733189834432182	0.254973689592365	9457	3
cg24577420	1	53168859	0.8770568635879272	0.5728861108733176	0.12578309996178955	1.0582696669027705	0.5891144313612939	9459	3
cg24577452	19	45349435	-0.0019229123784742222	0.32199618303041505	0.995235182713101	0.8248220407203182	0.6620521032277551	9453	3
cg24577455	1	2069012	-0.04137742491522472	0.13124322943369524	0.7525545091807573	0.3047783828654192	0.8586540349084874	9401	3
cg24577594	1	230240631	-0.6358095017857438	0.611834905921981	0.2987188229936301	0.11214766429752296	0.9454693272813469	9459	3
cg24577766	5	134210730	-0.8377911985730827	0.6073885376875996	0.1677920329461963	4.595447928044157	0.10048729634279097	9458	3
cg24577933	1	9258678	-0.007232713846619996	0.09415644606501022	0.9387699873670798	4.524160886795721	0.1041336151483859	9452	3
cg24578004	1	3787618	0.11098541128569438	0.13245641341894612	0.4020860949691233	2.634299147748593	0.26789783766922126	9456	3
cg24578075	1	154193269	0.19968514052629407	0.5766457263026664	0.7291267482912607	0.23328931218842636	0.8899013580107792	9449	3
cg24578124	19	497828	-0.20461685916429126	0.32913626598661333	0.5341534535021502	0.6909251808657972	0.7078928132722229	9459	3
cg24578428	4	8621226	-0.01752935759461844	0.22765508261444933	0.9386238376852126	0.2164193654655653	0.8974393991545433	9451	3
cg24578679	15	74658573	0.30648886909679884	0.5174248906347948	0.5536262876347393	0.045703357121239414	0.9774074435015746	9436	3
cg24578853	6	30710755	-0.23032097405506313	0.3306708554509878	0.48609924233967705	3.8950139660298806	0.14262920575733842	9402	3
cg24578857	17	17110207	-0.08880481829487415	0.05922055794452552	0.1337282474598992	0.6174284777200527	0.7343906003392997	9454	3
cg24578937	1	2090814	-0.12484092619548466	0.1157984342913737	0.2809943947376914	0.8735072435529381	0.6461306043119104	9458	3
cg24578966	4	84457523	0.6659035256384217	0.47233675782260115	0.1585967678537268	4.797388768774929	0.09083647341959451	9453	3
cg24579212	6	112408909	0.4450872833055856	0.39652766936917155	0.2616660102861433	0.9503009329843601	0.6217914906414718	9451	3
cg24579218	15	68104479	0.050780097654668746	0.056735747850689085	0.3707719816152082	3.4114751778212615	0.18163836231239938	9371	3
cg24579224	1	2205902	-0.0777025459390397	0.6559008832722966	0.9056977184274195	0.4181649024110197	0.811328337886026	9350	3
cg24579247	5	179050752	0.9787257891806681	0.7950078693496312	0.21828941628273363	0.1713694429716842	0.9178835745754448	9427	3
cg24579258	15	66161593	0.5121235986052391	0.7417399054908894	0.48992032794142854	6.20969057449549	0.044831454020389995	9459	3
cg24579422	8	134183359	0.024615868996897133	0.09182036642627385	0.7886321642243913	2.0173789408599627	0.36469661222170896	9455	3
cg24579424	1	214557928	0.4565515061928986	0.2977696777635549	0.12521745534274267	1.7130464638570482	0.42463587927511887	9304	3
cg24579489	19	4483181	0.2800782058001532	0.2349652242118776	0.23326181509348187	0.020584180452038303	0.9897606920992387	9455	3
cg24579534	7	75913933	-0.1628476507168892	0.16580964483480742	0.32603276481442944	0.28087874336182855	0.8689763479110193	9457	3
cg24579589	1	235256910	-0.02941744094950389	0.08019280299096794	0.7137428980493763	0.07326202488737538	0.9640317854625102	9454	3
cg24579595	1	165671137	0.07997839270682042	0.23491650946360298	0.7335142502580516	0.6965855629183717	0.7058921738158684	9458	3
cg24579604	10	1827839	0.057717259227254625	0.07590494042296697	0.4470222737768245	2.619808486011284	0.26984589477938753	9457	3
cg24579667	2	157280411	0.08073810707491383	0.2958311941732015	0.7849150822889457	0.39792310207998316	0.5281638072415741	5560	2
cg24579851	5	159602480	0.7978743613757199	0.517106090444042	0.12284031811097633	0.5034494745235909	0.7774587140322559	9359	3
cg24579887	5	92905692	-0.31133891417157283	0.1525859250511631	0.04130881094500221	1.8359871591946024	0.39931944051977325	9457	3
cg24579896	14	56047964	-0.46507800482044387	0.3395807459026132	0.17082263895139166	0.9315968311426487	0.6276337924953234	9454	3
cg24579930	7	155275558	-0.03663775103590538	0.09442099559081053	0.6979971863328807	0.8757640338206235	0.6454019248786588	9459	3
cg24579970	1	7123315	-0.1311534506475714	0.10481056077186286	0.2108111412683684	0.009071352676765433	0.9954745943075645	9459	3
cg24580001	11	64106532	-0.18293206515128063	0.20686297885691202	0.3765261149081747	1.5183733007158	0.4680469580623597	9452	3
cg24580008	6	40615803	-0.1616749072711347	0.1808459428019477	0.37132593135338565	9.541718810467138	0.008473095207672579	9457	3
cg24580017	20	48729949	1.2608364697265175	0.6525190806060176	0.05332743210923719	1.0376789591242421	0.5952109017241921	9450	3
cg24580056	10	131321587	0.33259667014800554	0.27773644483470233	0.23110152075745946	2.700929773597888	0.2591197712800902	9455	3
cg24580066	20	18037540	-0.19199927375573933	0.5089469942921311	0.705989256492142	2.816317208946793	0.24459326166995324	9415	3
cg24580071	1	76620271	0.017679068838969452	0.17812208692180606	0.9209377630720696	1.5467287678667772	0.46145793208780717	9455	3
cg24580106	2	61765480	0.02190846734211379	0.7449929644393962	0.9765394983995308	2.477714118440608	0.289715156048038	9423	3
cg24580146	17	7644241	-0.09091922661149875	0.06597822299222326	0.168197507464523	1.449007624576896	0.4845649444856413	9456	3
cg24580153	15	55563985	-0.13141665116982154	0.21236035888516258	0.5360231126208275	1.4119075503734417	0.4936375304291358	9457	3
cg24580175	5	64067711	-0.07424576021370984	0.11832312512551972	0.5303426170438263	1.9801859957157792	0.3715421367924984	9211	3
cg24580185	2	160143534	-1.1670115888884987	0.6858353226369688	0.08883196286915232	0.7706024556681377	0.680245696401589	9427	3
cg24580199	1	23763081	0.03390050458985732	0.06059668017733496	0.5758581153481357	2.1664153043805294	0.33850796650152837	9456	3
cg24580252	15	35384654	-0.17009218402642118	0.19383186662435614	0.3802018953766526	0.7462286405919156	0.6885865089306775	9454	3
cg24580287	11	9783215	-0.0443124630902794	0.39595834791700096	0.9108932369057903	0.08216817238005024	0.9597484249663213	9448	3
cg24580526	12	123756739	-0.6669323449471473	0.5645959951339988	0.23750108441209317	2.5533506912679167	0.27896321670094504	9457	3
cg24580588	11	72505101	0.6290945628608774	0.7405373307490978	0.3955970461521162	2.6555734259982695	0.2650632736518219	9412	3
cg24580593	5	131994061	-0.14947013016720834	0.24250177493839198	0.5376522229471352	0.3481154260260707	0.8402484029920234	9410	3
cg24580655	1	159145638	0.06298001037736739	0.11389596019569664	0.5802901980336487	2.2579587034442175	0.3233631280719513	9457	3
cg24580724	1	75180368	-0.35406524633915537	0.2617499740364972	0.1761563055901649	0.43335989334499403	0.5103448884031327	5562	2
cg24580782	1	27240365	0.08639227233398457	0.23260279520311458	0.710328118289173	7.921776831496386	0.01904618584152963	9456	3
cg24581160	17	61904147	-0.14293488022135414	0.5284312930283186	0.7867840373178497	2.1471791300548095	0.3417794732271856	9443	3
cg24581200	11	384176	-0.3078016965364894	0.3124905118812931	0.3246263622573877	2.156929081569218	0.3401173612504161	9457	3
cg24581226	5	8457970	0.053202399832637706	0.04875637571446271	0.27518991684047994	3.669828219512604	0.15962721159944432	9455	3
cg24581262	17	16395449	-0.9364187490424222	0.9341656408662637	0.3161447001538034	1.8491695414645206	0.39669610471455374	9427	3
cg24581326	20	55204266	0.2682590164816107	0.5624034313866189	0.6333715168600957	1.3037788707301452	0.5210603362644449	9436	3
cg24581378	2	98351824	0.040105428425186954	0.35189091126381694	0.9092606259776475	2.666227771925014	0.2636549901621512	9447	3
cg24581408	5	42756397	0.1771056916170167	0.1007869625066949	0.0788789222541934	0.5004856604650156	0.7786116896559026	9410	3
cg24581462	8	38759627	0.3580667768784731	0.2070328418381064	0.08371664342915662	2.934862230943337	0.23051689651676174	9451	3
cg24581572	1	205197876	0.1614731861112929	0.7330347276928422	0.8256527805405585	3.769609733819265	0.1518586891937844	9458	3
cg24581650	5	172263112	0.013721747020567053	0.16146351460551497	0.9322744471540104	2.154920168557896	0.34045916598186726	9453	3
cg24581657	20	866087	-0.13070621364050952	0.1707299608271185	0.44393053579593916	4.3183724543359725	0.11541900768443186	9459	3
cg24581749	17	132967	-0.11237103052779045	0.12703271351325718	0.37638135919580573	0.023808000613031864	0.9881665719966567	9458	3
cg24581795	8	22900086	0.1804384079142392	0.17346243964356847	0.2982395521351607	0.17792941985033325	0.9148778591128807	9436	3
cg24582007	6	155782958	-0.034844254598516596	0.1101919453384157	0.7518399526227431	4.8432534004972165	0.08877708622852408	9456	3
cg24582168	20	52789646	-0.08038276710467425	0.418983139945194	0.8478581116571318	0.9397521836254331	0.6250797159789144	9454	3
cg24582338	6	106594431	0.14181124547159352	0.24751540771633176	0.566685955164847	6.416851277312708	0.040420199204410326	9449	3
cg24582423	1	86888728	0.012500937334793526	0.2036270635304007	0.9510475527685247	2.1340963912877835	0.3440225072681792	9457	3
cg24582475	1	247615433	0.12708629764248908	0.2585810869678901	0.6230900979535244	3.208385998849119	0.20105173832889892	9458	3
cg24582510	10	68071346	-0.11321513041946416	0.19680895014486496	0.5651195453311003	0.38034135661495194	0.8268180020024521	9449	3
cg24582743	13	112885802	-0.02718912385077371	0.09070192988678581	0.7643575930134179	0.023227370070115598	0.988453493490082	9454	3
cg24582781	3	47450915	-0.18692853287014247	0.21578479297411604	0.38634048715772373	0.28434887558758803	0.8674699237475421	9456	3
cg24582851	2	42772845	-0.2123034427103287	0.14457745524296164	0.14198450953056935	0.2023480304509397	0.6528322216542108	5562	2
cg24582934	13	42032736	-0.7321578697620383	0.7345397627579202	0.31888232974203584	4.282783454750382	0.1174912134462131	9459	3
cg24583017	10	106098159	-0.9417348498222705	0.46516611072440667	0.042917393214554	0.2883399682594404	0.5912862866369636	5560	2
cg24583131	6	18265189	0.6377200869591131	0.3862391825989419	0.09871785467754811	3.1625172808933946	0.20571601269722298	9444	3
cg24583287	6	31122337	-0.14195218732481385	0.23339278237135663	0.5430471712196954	2.5086206878408035	0.28527252032658845	9450	3
cg24583305	1	220220060	-2.64660918518331	0.86765801393812	0.0022861995209375063	2.4662970226555574	0.2913737384359382	9400	3
cg24583448	15	26964799	-0.006482437375950885	0.05825006255508405	0.911389272116534	4.615792530755458	0.09947029069554006	9454	3
cg24583452	8	18244456	-0.14056999864930686	0.11001623712408941	0.2013480035131722	0.12303953093326067	0.9403343594083433	9447	3
cg24583468	3	133160722	-0.04958383308946544	0.12235612267003042	0.6852996759575258	1.7686292593022523	0.4129971322907572	9449	3
cg24583481	11	110701388	-0.3553791902922678	0.2771074746259608	0.1996814060718722	0.9726283908181987	0.6148885817903259	9452	3
cg24583615	13	96705712	0.2513522014348601	0.26512033644277505	0.34309465657155774	0.6493959782068293	0.7227455977303406	9454	3
cg24583624	5	140514824	-0.04735030371562908	0.07782913003206583	0.542930211409662	5.286298212774831	0.07113689879573103	9458	3
cg24583646	2	75937918	-0.13977153236287668	0.35456187241514187	0.6934266349517513	0.08629625726302446	0.9577695064724809	9437	3
cg24583704	13	21047671	0.0391878482740072	0.1946134599079554	0.8404151535506533	17.52687662039032	1.563461169185547e-4	9456	3
cg24583770	6	163836718	0.053764101708449884	1.2084949956427968	0.9645150369783266	0.4334207002459384	0.5103152186565377	5561	2
cg24583855	15	42873727	0.016613407176296904	0.4307204119469276	0.9692322568228198	3.0826162430008472	0.21410084824148926	9345	3
cg24583940	2	15507542	0.3294490022430852	0.2904988773699439	0.25676094102920244	0.09266643486962856	0.760814315532503	5560	2
cg24583987	1	42618041	0.04475181671786285	0.22377896672348166	0.8414944790645357	0.02779361300203839	0.9861993083693976	9459	3
cg24584161	15	40452931	-0.09381448450669752	0.20998903968575625	0.6550491077480962	2.528283604096314	0.28248161729128585	9452	3
cg24584252	16	54155954	-0.045920603637906565	0.28839322074052476	0.8734883487470095	0.8197022489026563	0.6637490587863482	9458	3
cg24584345	6	136760679	-0.09224032446706489	0.1506807981179139	0.5404338041509338	0.2612180983046749	0.6092845373921619	5390	2
cg24584367	1	156565633	0.08795863369880125	0.20452431606855023	0.6671487726826203	0.013530553786528893	0.9932575560729946	9456	3
cg24584721	1	33857588	0.3472683690066114	0.20844503748649218	0.09571443059332826	1.8169198532213995	0.40314461848348815	9455	3
cg24584890	17	79869441	-0.005432112006834766	0.6856294478097769	0.9936785781686104	1.8454445911527904	0.3974356298138024	9435	3
cg24584951	6	41888893	0.8962768787120383	0.7146019544238055	0.20975756974190293	3.1101530463291494	0.21117322237941197	9423	3
cg24584993	11	118436778	0.4703764772490016	0.5443502245544909	0.38752947951237354	4.759220612948034	0.09258665089955166	9343	3
cg24585000	1	6117011	-0.004473726209957555	0.2959817149402067	0.9879405348989018	6.760691666759156	0.009318763346008263	5562	2
cg24585203	11	27105814	-0.04699855625686469	0.20609889377529844	0.8196160323685113	0.7716784187346784	0.6798798352009474	9451	3
cg24585210	3	107597020	-0.09865438956092042	0.15513019916540535	0.524811787459063	1.0344395707041258	0.596175742538087	9450	3
cg24585282	13	51257555	0.5692315002987397	0.3847367267443717	0.13899735137718236	1.0374801592631415	0.30840824519745075	5559	2
cg24585292	2	36898641	-0.20070167008634937	0.1933209038836164	0.2991868059710359	0.5749275215489104	0.44830746753666917	5529	2
cg24585346	11	64794741	0.34633789840186185	0.2257260849941685	0.12494893072949978	1.4977326664126576	0.47290236267387736	9455	3
cg24585377	1	26857774	-0.2748297367749186	0.20394716127874543	0.17780199439570263	4.489050963535517	0.10597781685035819	9457	3
cg24585422	5	1866188	-0.013282611638967923	0.1393598326379448	0.9240673119528204	0.47147582369401364	0.7899876932183695	9447	3
cg24585453	1	64058672	-0.06976987802981227	0.15834556352658832	0.6594896951445175	0.07741673794465917	0.9620312263958166	9457	3
cg24585537	10	89319545	-0.048496695164886805	0.10950524901781258	0.6578590707478682	4.5543290530654605	0.10257464243660089	9443	3
cg24585559	5	1233095	0.09880663558922449	0.1730735387812515	0.5680715346372189	1.2917864112851647	0.5241941197934012	9455	3
cg24585690	5	135231514	0.13930972227166422	0.1117711209167566	0.21262350001659985	0.7170622078050791	0.6987018931450218	9451	3
cg24585714	7	1191771	-0.24903181013727357	0.25671230429620684	0.332005961038476	11.602676171443758	0.003023506326768437	9452	3
cg24585731	3	137834484	-0.0894009029248317	0.3429019048368482	0.7943095249767862	0.4429807623634256	0.8013236298972503	9454	3
cg24585782	17	78113791	-0.08486990946194663	0.1315925864444798	0.5189631791616984	2.53751616521609	0.28118060811492257	9414	3
cg24585817	7	64895279	0.005087053505032827	0.2222017540696182	0.9817349465397204	4.484289138441957	0.10623044138329896	9453	3
cg24586039	8	30359221	-0.12123802761712157	0.13976078666495104	0.3856855689916916	1.5336919123567156	0.4644757372671149	9448	3
cg24586121	2	220377759	0.08962477619183681	0.22225347392061376	0.6867608027496951	0.5582169958121881	0.7564578246724275	9435	3
cg24586196	1	166958406	0.20870501045919285	0.32577476240740555	0.5217552750386647	8.683833701306595	0.013011563060703476	9430	3
cg24586254	1	151774615	0.2031254456172103	0.25379536627089616	0.4235073015197704	0.22220487233041028	0.8948470795307083	9459	3
cg24586432	2	238969253	0.6063197808481819	0.8821710954063056	0.4918911370742626	4.303613327985128	0.11627390002968159	9445	3
cg24586444	6	117871767	-0.04119815749547172	0.13671398637102786	0.7631509763973476	1.8302081105255938	0.4004749523962577	9454	3
cg24586528	13	58299073	0.1225404763583681	0.14141091999780286	0.38618534932372506	1.90908902391682	0.38498746180750654	9457	3
cg24586554	4	21120300	0.07459209436177003	0.0643817925284413	0.24662338904185982	1.6384760825413416	0.4407673731354505	9457	3
cg24586653	17	1389103	0.620651142579409	1.142968412668306	0.5871181796072628	0.02475728830197861	0.8749733595386263	5559	2
cg24586657	15	89787565	-0.29775245470609735	0.6316580595022323	0.6373677243158857	1.2546468978440868	0.5340192195932111	9452	3
cg24586685	3	55348402	-0.013330546117260991	0.1033288421292517	0.8973490300960167	1.236304916195189	0.5389392311627274	9454	3
cg24586758	5	140480200	-0.023609317245713957	0.07780158353381118	0.7615427670036965	2.5829382499267894	0.2748666728275426	9458	3
cg24586978	13	99612723	-0.552315280431327	0.15863820521555022	4.98421707645042e-4	1.66911300970567	0.43406694533523393	9457	3
cg24587056	17	40306979	-0.29303541318086757	0.7760298620165268	0.7057215058041517	1.1324349865514636	0.5676685931670159	9445	3
cg24587080	6	160016373	0.08101492412698331	0.09161599712075101	0.3765407805503666	3.5078474326603906	0.17309343971563523	9379	3
cg24587175	10	105670608	-0.2000667397631205	0.22363661980912686	0.37099755713809385	1.0404256109232295	0.5943940442113669	9442	3
cg24587208	11	95931531	-0.14619428167078705	0.175883289878887	0.4058603621954598	0.395724626044694	0.8204828151599884	9453	3
cg24587268	20	60813121	0.45072786652909347	0.5245048093126269	0.39015306310531916	1.2777109334592143	0.5278962732624348	9435	3
cg24587297	2	151534222	0.11858579594602112	0.15117348133059524	0.4327848067743848	1.0947725396576846	0.5784597739661922	9454	3
cg24587312	15	39766341	-0.09286487775758831	0.20410399055948564	0.6491178321184858	5.655347367284928	0.05915029604147949	9458	3
cg24587349	3	163632090	0.12328812051447381	0.17381426634986172	0.47813239812334524	3.5793156606065355	0.16701730815263371	9455	3
cg24587518	5	121188228	0.33854374011081595	0.21591460889887298	0.1168923377929481	2.6535585195288967	0.2653304470640206	9455	3
cg24587601	20	54987140	0.4270659216603677	0.32368342209455475	0.1870374713649708	0.005715200582544978	0.9397381753194369	4916	2
cg24587621	2	47143332	-0.30638584194639207	0.8604458055451888	0.7217821345947661	0.6313579336533565	0.7292935400097432	9456	3
cg24587744	10	102495660	-0.179288051296857	0.21634013490107365	0.40725592069654093	1.6841223407203592	0.43082161090878623	9456	3
cg24588096	1	46016657	0.7030905074276413	0.6661870442150124	0.29124468680153914	1.4731927625367507	0.4787405961109109	9424	3
cg24588148	10	92913016	-0.15459670091314165	0.3362721828616225	0.645705144024006	0.0400981311454296	0.8412888360194399	5559	2
cg24588162	13	113633484	-0.08042259246978066	0.3080199901442737	0.7940189641502429	0.10025587002178413	0.9511077367381582	9459	3
cg24588278	2	203134514	0.10611638459560137	0.2205274806990115	0.6303789984611643	0.6629390424367949	0.4155242643313742	5558	2
cg24588339	5	2738626	0.0408411645670352	0.11363797488057847	0.7192980047450928	1.7030411986530563	0.426765498979861	9437	3
cg24588375	19	37997791	0.6581783235043767	0.7876791837417226	0.4033845429983421	4.521427003077199	0.10427605707862711	9453	3
cg24588381	13	28551145	0.006033895897700325	0.10023112249780482	0.9519964861759395	0.577383439860381	0.749243146533084	9459	3
cg24588482	1	160370253	-0.26632856052314025	0.36179689096649104	0.4616532435576824	1.400942099215998	0.4963514425631647	9452	3
cg24588599	12	110906317	1.0016156958406766	0.6855133467343101	0.14398313902350757	1.305482212887989	0.5206167531659357	9459	3
cg24588745	1	28559529	0.25153891710480053	0.30238341025226495	0.4054912327349863	0.006552648367328089	0.9967290371097042	9425	3
cg24588859	20	60924617	-0.12793063536288973	0.12766448088213447	0.3163026400513728	0.12475000289876023	0.939530495424061	9454	3
cg24588891	3	9848638	0.2919271360179159	0.678150563521648	0.6668498566640193	0.7460308704609536	0.3877357976008607	5536	2
cg24589017	1	246670800	-0.4533427124211115	0.4291695325948262	0.29081953891455625	0.22869157216045072	0.8919494788379017	9412	3
cg24589292	7	5613955	0.07676182370347409	0.08564757917415508	0.370118129195819	3.0735334671788506	0.21507537442123179	9422	3
cg24589334	7	1097720	0.47583078354435066	0.5202106339756418	0.36035508326704646	0.11608867616116228	0.9436081087369194	9445	3
cg24589444	15	89631206	-0.8462163601948305	0.7256650260887203	0.24356378116107227	0.5923141917564058	0.7436705912585055	9458	3
cg24589459	2	198651347	0.06256946591488897	0.15729085957866068	0.6907815449103893	0.12043497734737596	0.9415597327366527	9453	3
cg24589549	3	49391282	-0.37444281208663144	0.16583372120264103	0.02394931780011741	2.710983974704788	0.2578204188585239	9445	3
cg24589564	2	27357686	-0.09552099638250287	0.351656997712062	0.7859056417597852	1.0242410826115864	0.5992235523024859	9388	3
cg24589691	10	12238365	-1.2790559369244723	0.9007117013458733	0.15559303290721163	4.420591435637714	0.10966821287513996	9458	3
cg24589712	5	54472257	0.8795531163180584	0.683031423350178	0.19784350410809667	1.4345502228357583	0.48808041033911265	9448	3
cg24589834	1	15083092	-0.13077071051174163	0.16467352043701144	0.42712495872782785	0.905560509332445	0.6358578450697832	9454	3
cg24589858	4	48113025	0.0869679092688604	0.11255204039775042	0.4397054813969501	0.05189024792751358	0.9743885587235128	9193	3
cg24589977	7	134896435	1.039349980670796	0.7027382248118051	0.13914025921874082	1.1197328095055143	0.5712853797625354	9455	3
cg24590075	17	40224031	-0.02400832282857528	0.23868651126572968	0.9198797712294562	0.6225884430037937	0.7324983274033652	9434	3
cg24590093	10	8125599	0.397246681600787	0.19885065960098183	0.04574771098703739	5.9399800818424	0.05130382126817364	9450	3
cg24590353	6	149295148	-0.10960751312649501	0.15729814898865518	0.48591935971207273	0.5324800344112797	0.7662551909981891	9410	3
cg24590395	1	47223410	0.0271940664641142	0.0709571669103794	0.7015372058861008	0.9276650605106143	0.628868862156717	9458	3
cg24590430	10	99097076	-0.04717340927698546	0.09646455316456108	0.6248252367738216	1.2246529955715577	0.5420882338092822	9410	3
cg24590515	6	112688930	0.06405555126257692	0.05977187994392799	0.2838696280424493	0.3476789880015856	0.8404317811761381	9423	3
cg24590524	11	118023353	-0.4565270256369153	0.3703630717227175	0.21770739645262138	1.2105751545462895	0.5459174106233633	9448	3
cg24590633	1	212965271	-2.3666163981451183	0.7983552976937266	0.003033084211768309	0.37664956597120736	0.8283456309722115	9432	3
cg24590655	3	186335202	0.819571887046674	0.4124232306094591	0.04689904448406368	5.800468518732256	0.05501033186140364	9457	3
cg24590708	15	52554357	-0.014784060684035275	0.10052493077800587	0.8830778750946706	0.023301098176812727	0.988417055759391	9441	3
cg24590723	3	54355910	0.007912835727287753	0.09703613243200263	0.935008339975781	0.05432628624135154	0.9732024572864799	9457	3
cg24590788	13	95655324	-0.1924346199236145	0.3502661760563724	0.5827341419252777	1.0588876910222584	0.58893241602135	9434	3
cg24590924	3	106967663	0.05325410495804375	0.18201317005635306	0.7698402978318889	0.11977485214470654	0.9418705576843753	9458	3
cg24591029	2	86564885	0.6419434267090198	0.9335524787393229	0.49168261597750545	3.873559213842637	0.14416747895542167	9440	3
cg24591042	6	4786656	-0.205919345721276	0.21573610781519506	0.3398324132124285	0.04180751938439157	0.9793132094390223	9436	3
cg24591082	6	56143542	0.13839341270227745	0.1285993550222292	0.281855946162213	1.63169938190822	0.4422633804709135	9458	3
cg24591090	3	125094085	-0.3893255441464806	0.49796159067730517	0.43430949051965806	3.525483167417972	0.17157383440549978	9445	3
cg24591105	1	230415225	0.11541628507437737	0.08913520384312995	0.1953736582158442	2.1184266467515798	0.34672846624932363	9455	3
cg24591182	11	64019217	-0.4229748042096456	0.8582330433186167	0.6221229845370788	9.872809752549779	0.007180366330411228	9397	3
cg24591279	10	72982627	0.12771820551053634	0.2622481511544005	0.6262492624678304	1.210289427002213	0.5459954080152344	9455	3
cg24591300	10	100993025	-0.06836951693093918	0.14290022426980853	0.6323354081075427	1.3823106807396242	0.5009969126107705	9458	3
cg24591318	4	40632020	0.18443302795273445	0.380177976406374	0.627589195802124	4.20241232081772	0.12230881519782016	9443	3
cg24591349	2	215674581	0.05811940069846459	0.4548459704358964	0.8983245002095951	0.40184331366799986	0.8179765119133544	9435	3
cg24591374	17	54991443	-0.43309298653748246	0.6307603388655286	0.4923218993925818	1.7389591191711828	0.4191696453136273	9439	3
cg24591563	3	40498842	-0.3950332076592074	0.5891317942386809	0.5025171054431627	0.6707089645209092	0.7150845566292698	9354	3
cg24591573	1	5561974	-0.2104975738281877	0.1491940566890863	0.1582747361978545	0.04562235302189786	0.9774470313080883	9458	3
cg24591692	7	133881815	-0.155650435662636	0.23888099172204577	0.5146711833144455	1.4174054942664998	0.4922823981698915	9456	3
cg24591761	15	72410226	0.5241461380927463	0.7174999721331204	0.46507404585540607	0.8115623911898432	0.666455974975753	9374	3
cg24591770	1	45082704	-0.5506289631240971	0.2257924888273815	0.014742219035510765	1.2010728594270512	0.5485173161733301	9371	3
cg24591824	12	2762732	-0.25022209802931594	0.2621491663566495	0.33982922214169453	5.603898775000461	0.06069163571671864	9456	3
cg24591835	5	76942048	0.012582475409726636	0.07098251240677501	0.859302893175671	0.5538664218584185	0.7581051285567738	9424	3
cg24591861	15	66697173	0.46989949772513295	0.21791296559518547	0.03105531659094456	0.5557179255043367	0.7574036361060745	9456	3
cg24591913	10	47062881	-0.03449070450237624	0.0294642937329551	0.24176229622895823	2.0037673213505034	0.36718713337606135	9450	3
cg24591969	1	6105859	-0.04823432013729828	0.5035203014382479	0.9236840307239482	2.8415227984682305	0.24153004607620493	9456	3
cg24592027	11	20182575	-0.10896127271076496	0.13981672819564256	0.43579418423090127	2.960848563458505	0.2275411263579424	9457	3
cg24592043	5	134990707	-0.25598178868115595	0.19783028640331782	0.19568393257590483	3.750147249294999	0.1533436765551791	9458	3
cg24592194	2	125410491	0.011072958044192102	0.12304643311892832	0.9282950998971505	0.0011267383125384911	0.9732224991033778	5554	2
cg24592207	1	161195816	-0.5549812363639312	0.8717142984587323	0.5243496139575605	1.5331822423182118	0.4645941170335779	9458	3
cg24592213	2	224325363	-0.22978483598202426	0.14360460023839397	0.10957158956330737	3.307827451576761	0.19129974686197368	9458	3
cg24592364	5	14871736	-0.039804990868215456	0.5764610355979075	0.9449493281301444	2.9341409154711684	0.23060004921271887	9454	3
cg24592370	12	132854818	-0.00349811081741112	0.07759768611360685	0.9640434696897386	1.2051493964409379	0.5474004292466643	9451	3
cg24592462	1	42801081	0.7529673769860145	0.7295506299440294	0.30202644765837094	0.5266074220221045	0.7685084573832224	9433	3
cg24592500	1	2863801	0.1376625179598046	0.06894305484811271	0.045851601632407146	4.499917664132551	0.1054035637194722	9455	3
cg24592546	6	30136790	-0.18675785720728344	0.13316242480708274	0.16077146647916638	0.5546227983555728	0.7578184763136391	9447	3
cg24592576	12	114887657	0.03717208808684531	0.10730967503365732	0.7290420084848654	2.165650745976389	0.3386373957943442	9453	3
cg24592782	1	9925906	0.06460752044267894	0.23891842375770075	0.786839730099469	0.5397616540672365	0.7634704739567162	9457	3
cg24592790	8	27450047	0.5817460629704236	0.6783293174360209	0.39110454767005215	2.716877391156918	0.2570618155496495	9457	3
cg24592846	11	129873229	0.5371899278344179	0.5844533811219391	0.3580264235200519	0.11810626579958317	0.7310975423126338	5562	2
cg24592892	12	79916348	-0.06883165753786774	0.12476706057804218	0.5811667056717806	1.0722764846008648	0.5850030358360383	9457	3
cg24592906	6	100911550	-0.11877141391587086	0.13033740258324897	0.3621577808097696	0.38339289935336895	0.8255574286853375	9402	3
cg24592912	3	142607280	0.44138346619228624	0.48128725819997253	0.3590957697305857	1.349460759315179	0.509293718044273	9428	3
cg24593060	3	186285356	-0.027950935153696812	0.6045525777251101	0.963123675758351	1.766518943280976	0.41343313951106725	9458	3
cg24593138	1	19687988	-0.04411236887748702	0.06247810803817081	0.4801600230655435	4.52565819529674	0.10405568425007318	9454	3
cg24593324	1	101188910	0.15218009569350038	0.2119827090569595	0.4728256125619029	2.6765795267419654	0.26229386978969865	9457	3
cg24593372	1	54562121	-0.23645461308110538	0.24090988332586272	0.3263430374002959	0.8699064245732824	0.6472949518202166	9456	3
cg24593464	11	120008998	-0.1972359344712659	0.21044259140098925	0.34863335871322265	1.297418094619559	0.522720148358201	9458	3
cg24593475	8	49833956	0.2929475196340361	0.36644551360846306	0.4240411482082277	0.02214945548935726	0.9889863712928887	9453	3
cg24593552	5	3225856	0.4652095814437115	0.23347881192148234	0.046314793940298624	1.2851359973777972	0.5259400749479768	9436	3
cg24593559	6	168226225	0.5981938126966011	0.24805691696440849	0.01588625143448307	0.12224216778249658	0.9407093281337324	9437	3
cg24593630	1	26496180	0.7685981286735746	0.8828578420574502	0.3839836762199364	0.3597900031324096	0.8353579180797167	9386	3
cg24593688	13	45885599	-0.062833366529027	0.3953657313574224	0.8737282275586057	1.6976359501619116	0.42792044575516175	9457	3
cg24593694	1	14027091	2.414824733713655	1.133021666293729	0.033063297428204026	0.023055012213171036	0.8793141022459211	5559	2
cg24593832	1	178545287	-0.020585286104594768	0.12644654673052905	0.8706772265406733	3.397311108892604	0.1829292972817234	9457	3
cg24593866	11	58610406	0.2353927780412923	0.12831847324712553	0.06658843149234882	1.3600346928943965	0.5066082044369017	9387	3
cg24594177	6	28984685	-0.8067696905541661	0.5770379860218859	0.16207633690626197	1.463008873426253	0.4811845335992365	9455	3
cg24594224	6	33136015	-0.05936631678902962	0.17744790262596435	0.7379598015549573	1.9979257625658975	0.36826117374228023	9451	3
cg24594293	1	156564330	-0.2776328174231958	0.27950979181379	0.32057120064831557	1.1411847072946564	0.565190546840266	9454	3
cg24594295	1	151966792	0.5965647537803882	0.6864265402404103	0.3847992509172374	3.765036148269586	0.152206355916396	9452	3
cg24594383	20	62564955	-0.17324275243213455	0.5449740174005399	0.7505670391990371	0.36145340554256905	0.8346634387322646	9455	3
cg24594452	11	47776214	0.5515103134254999	0.2402290517794756	0.021689115813607947	0.535275319404454	0.7651849882346622	9459	3
cg24594454	1	13839128	-0.10136225941908043	0.12055272565724924	0.40045288673326845	3.1171030492506353	0.21044066867294453	9454	3
cg24594459	2	27478146	-0.09956320500694307	0.15547901082891336	0.5219357988701595	1.5851109538214647	0.45268648603358397	9457	3
cg24594504	6	13455261	0.336418246715242	0.39181027951685865	0.39054723586275536	3.732331268014704	0.1547157627831256	9451	3
cg24594507	3	57583403	1.2815432785254652	0.7614206203301461	0.09235669221453657	2.2131737336708635	0.33068571147565784	9459	3
cg24594604	1	116947754	0.2682889984251081	0.23502367117630293	0.25364514028721363	1.6660931157436205	0.43472285848132264	9447	3
cg24594658	2	26695196	-0.19946573331632286	0.18096269777101376	0.27035396150969604	3.2789793533873617	0.1940790600908303	9456	3
cg24594692	6	32138807	0.43124384606111377	0.2787331296054273	0.12182544950665604	2.6882798703150232	0.26076388529252337	9455	3
cg24594819	4	105416480	-0.4224348481907067	0.3800820564841866	0.26638302425411975	7.755765154792183	0.020694598032198662	9457	3
cg24594830	12	77459352	0.6766395193746039	0.4945954747694233	0.17129124933234524	0.17668126502126835	0.9154489919188145	9423	3
cg24594979	1	14286966	0.09865463687039336	0.12911139749342787	0.44480479988540317	2.543285205120947	0.2803707056919913	9453	3
cg24594997	3	139258166	-0.08618633903390653	0.36662495151855606	0.8141463335799723	3.067526260440527	0.21572234667809692	9458	3
cg24595126	9	136879746	-0.3482854820584385	0.1949211312381633	0.07396948362525121	2.1288352069089527	0.34492868155371925	9442	3
cg24595152	3	43733831	-0.04883908801920568	0.2347030596650652	0.8351595988686504	1.85733341151911	0.39508011741094107	9454	3
cg24595208	5	34496537	0.34536272844964516	0.25281034873015973	0.17190942664799042	0.33370917864495475	0.8463226667425603	9449	3
cg24595261	6	146864491	0.06195234154290612	0.38677056022968764	0.8727404380087814	1.0463312472249755	0.5926414954411505	9453	3
cg24595510	20	644302	0.02562393216596066	0.23693294059382108	0.9138779296415398	2.313414267873153	0.3145201503161405	9453	3
cg24595586	1	172009861	-0.0018496995307701921	0.28580255929209086	0.994836168022671	0.378949384260257	0.8273936562034742	9452	3
cg24595606	6	108492358	-0.24960116292016632	0.2581345246431428	0.3335729333458925	7.091605987752388	0.007744581575697065	5559	2
cg24595791	13	21348132	0.7361751494822802	0.5825462259929937	0.20633064705739604	0.5300846504479346	0.76717347849938	9296	3
cg24595957	14	20811627	-0.592240143234327	0.9369987626533374	0.5273471796707783	0.46078145438528395	0.7942232172612941	9452	3
cg24596008	2	242741273	-0.1542343908081659	0.20251698456874273	0.44630627643709636	0.5669387228809896	0.7531661977139275	9432	3
cg24596027	6	26569445	-0.07790826563958485	0.24948294904377152	0.7548285597282687	0.6915994283007163	0.7076542060377885	9447	3
cg24596082	8	1398679	0.33336743883064435	0.33058945635688486	0.3132609763115471	0.2254318573782494	0.634931922099998	5560	2
cg24596116	12	68665317	-0.14087906244231	0.22279704949988402	0.527177703182651	0.3253021341532975	0.8498876904782748	9459	3
cg24596132	15	89456136	-0.11026355853272483	0.3361754598542931	0.742916143546974	0.3735032758542916	0.8296497643347936	9453	3
cg24596244	1	59920114	-0.009216976789966724	0.19832226582703774	0.9629318626683495	2.1336364371061634	0.3441016336618541	9458	3
cg24596472	8	144417263	-0.01154454618881615	0.2522021289615244	0.9634896048254913	4.390492435441587	0.1113311464288853	9444	3
cg24596570	1	26146463	-0.5748635740616421	0.33696707148783095	0.08800932274478938	0.3799580392082147	0.8269764840553849	9366	3
cg24596691	2	71685005	0.056614968264126084	0.2607427035670407	0.8281073188198161	1.4598315142029805	0.4819495892104153	9454	3
cg24596729	1	165345813	0.6419438057834767	0.3299951047875964	0.05173730440988112	4.10321316979828	0.1285282460865688	9437	3
cg24596788	1	163392923	0.16727871132893737	0.3973423454496653	0.6737595220793073	0.9055610065703101	0.6358576869835041	9407	3
cg24596836	15	52472025	0.23665115889822547	0.634173569394917	0.7090259032319948	2.2907397961752425	0.3181062291395384	9429	3
cg24596898	1	41849189	0.7603577210342662	0.3111351396668348	0.01453274718231146	0.18749559281366326	0.9105123677766569	9459	3
cg24596998	1	220863263	-0.08189414646210144	0.15079520821978448	0.587073422070906	3.42817909738069	0.18012764352887373	9358	3
cg24597073	3	194583250	0.005874442743637137	0.18307549604638879	0.9744022380124705	4.329725688962281	0.11476567426346392	9458	3
cg24597131	1	15354730	0.07567380710083546	0.25782176222211983	0.7691307513777803	0.4658181070447561	0.7922256203777158	9456	3
cg24597169	4	87797502	-0.007313385000977838	0.1779560820661151	0.9672189071687903	2.383148712724609	0.3037426882073966	9459	3
cg24597207	4	8378176	-0.05149924891543043	0.2981649018700976	0.8628709764360207	0.5091236295005827	0.7752561293455407	9459	3
cg24597320	7	23636812	0.29718134309276767	0.7933262341031729	0.707956720592246	0.78400654701567	0.6757019020415352	9422	3
cg24597363	4	1294996	-0.007715893347719206	0.15200355720141828	0.9595157544950951	1.1660916733972793	0.5581956020607134	9456	3
cg24597466	1	232652356	0.0415749089466228	0.14607367928027754	0.7759383379347768	0.4283709393655953	0.5127893879652544	5435	2
cg24597485	5	16670964	-0.12460403203920478	0.23665800785664096	0.5985303123392971	0.6112239970284388	0.7366723939954458	9458	3
cg24597512	15	26874788	0.07570795343922786	0.05892181386334851	0.19883129518114048	0.6117698603048616	0.7364713602276133	9455	3
cg24597705	1	11724700	0.1139615432486428	0.48803334314494345	0.8153640095861994	0.12806284971166515	0.9379755233219942	9437	3
cg24597774	1	9400775	-0.010638426767882061	0.14430207310582308	0.9412305489131546	0.8573553874920828	0.6513698359238458	9334	3
cg24597927	20	45317651	0.8489590434662532	0.6367698735801439	0.1824571899084478	0.5576640806909816	0.7566669820675752	9447	3
cg24598087	20	24452091	0.06252763314923	0.3204245728018447	0.8452833929319179	1.919306027392368	0.38302576761509516	9458	3
cg24598106	2	21231372	0.015831632840427778	0.23733379563223198	0.9468156078071017	5.115845572001591	0.07746548582583397	9458	3
cg24598126	1	156675388	-0.04277776644346881	0.2294101394506348	0.8520773726329804	0.7229533787354179	0.6966468351644344	9459	3
cg24598145	8	1955069	0.14413148106459295	0.14913177718961962	0.3338087417909384	2.812988921554615	0.2450006388775581	9454	3
cg24598158	1	206788265	0.17810694945414654	0.10888780789169307	0.1019040008191806	0.4280049167086248	0.8073464002767372	9455	3
cg24598187	5	96253798	0.24162594374757768	0.23040948415841953	0.2943251706226233	1.6567691887119347	0.43675425204924084	9431	3
cg24598190	1	56829308	0.8324690399131365	0.25457383448511156	0.0010752866662484986	2.086375227588431	0.35232979873805753	9448	3
cg24598316	5	76939397	0.0942145654758038	0.19932565874642233	0.6364511161349857	7.0166841191647595	0.02994652285226836	9457	3
cg24598330	12	95467350	0.47456085346879184	0.6305222942392493	0.4516619327384385	0.8329304599380819	0.6593734388317489	9458	3
cg24598449	1	11724245	0.5462176584294944	0.7263857046809965	0.4520712526304973	2.477938723494109	0.2896826221308307	9400	3
cg24598495	13	37064804	-0.3562681110198457	0.14647810637385925	0.015006269293956919	0.5244450318363657	0.7693398143046989	9458	3
cg24598678	3	57262464	0.020606891253994005	0.28836201188665517	0.9430301629655807	0.9684493613169302	0.6161747438112745	9412	3
cg24598712	12	133072859	0.3006574859692975	0.20756069572462027	0.1474694322697485	1.1364123664919512	0.566540798118405	9459	3
cg24598795	3	32440424	0.21861857041081598	0.23325474386910372	0.348628737328047	0.7051259027310405	0.702884320890165	9457	3
cg24598906	15	61319340	0.08296145365729822	0.14658482121815775	0.5714195429724953	5.101164689401898	0.07803620879388264	9411	3
cg24598922	6	144143992	-0.0068771470872980274	0.15827425708557785	0.9653421632333574	2.978471675503915	0.2255449426338059	9456	3
cg24598929	1	177929192	-0.060664901282614016	0.10240263385090657	0.5535724303857542	4.094032956815077	0.12911956048310622	9334	3
cg24598948	10	42863539	-0.05284260649403267	0.04422877006915502	0.23218221613240062	2.0245999725623887	0.36338224352472925	9456	3
cg24598973	1	969825	0.1845398629935714	0.09420096833766682	0.05011258038803199	0.0015173347354141727	0.9992416203476155	9429	3
cg24598993	6	4923095	-0.18393076081101714	0.26753345286067	0.49176414061215507	0.11989364224259683	0.7291498717230973	5561	2
cg24599017	5	178835885	0.4168920943184456	0.5743741753683139	0.467949305583233	3.1275004593792883	0.20934948852242855	9416	3
cg24599037	3	113405689	0.05547576888190036	0.09785387348130645	0.5707654043955384	2.881415915219071	0.23676008323301095	9277	3
cg24599065	2	202093848	0.21759661094201785	0.11516245245904247	0.05882816762469549	0.9737607676703908	0.6145405375305911	9458	3
cg24599189	1	100435433	-0.41934463474411915	0.5146112970665956	0.41514302586511626	0.27992926962334413	0.8693889809601831	9458	3
cg24599205	1	110754087	-0.0036583009580711105	0.9220712331515133	0.9968344157256047	1.07380389843656	0.5845564355281874	9452	3
cg24599270	4	3409017	0.2455958967546668	0.18334421059884087	0.18039672861481545	0.8026622611767086	0.6694283561278961	9450	3
cg24599329	11	23811425	-0.03598676304731151	0.07827128205012741	0.6456815416394996	4.275860458775749	0.1178986137459553	9453	3
cg24599345	2	85645863	-0.6415228848592057	0.912537188930382	0.4820494385545199	0.020514535893661992	0.8861093563267841	5543	2
cg24599434	3	172166242	0.059602899626375494	0.19042665968432923	0.7542832349188489	2.1031169515750814	0.3493928043539229	9454	3
cg24599598	10	3050893	0.11084657753081788	0.07791451438747576	0.15483208187124628	1.54575326771441	0.21376347020374567	5559	2
cg24599624	1	6378146	0.21152056772454816	0.23671788912211272	0.3715597738955679	8.916908341544726	0.011580250548342259	9458	3
cg24599709	2	26578508	-0.24362941639598348	0.2028360357604691	0.2297065735875689	0.837942946094782	0.6577229578318442	9458	3
cg24599790	5	18972260	-0.24599138165296605	0.16557070739394672	0.1373537252233508	9.390101276462076	0.009140404502255886	9417	3
cg24599859	1	16719061	0.2452085943064098	0.28214898832115765	0.384806182903992	3.943865065767239	0.047042576139030214	5562	2
cg24599861	15	44955947	-0.7424113970314455	0.953564495097887	0.43623633943558066	3.906171262520907	0.14183574287184805	9447	3
cg24599942	8	41386345	-0.0941263018364716	0.09762391135065569	0.33495939184268375	2.3476168169681175	0.30918718509583015	9455	3
cg24599943	12	68720057	0.010831339179546786	0.0578272248703056	0.8514213561661824	0.8800615936064107	0.6440165871256369	9451	3
cg24599951	1	206807818	0.05576170546051863	0.19518476832109302	0.7751180407627664	0.5739135179847918	0.7505441824220993	9221	3
cg24599996	1	109791537	-0.17658838806394747	0.14709706702653713	0.2299495424501623	1.9498936116665306	0.3772124185297682	9457	3
cg24600221	15	99303869	0.22219145994252246	0.19789872370971343	0.26154225233348966	0.2240978569124352	0.8940005143651983	9218	3
cg24600428	1	41273543	0.5046001452236009	0.24500311641697733	0.039440027234655055	1.2329249337857109	0.5398508037811754	9458	3
cg24600560	8	42698531	-0.9777375858393414	0.7693406671162167	0.20377230505279392	1.3519782033228642	0.5086530621233911	9447	3
cg24600608	4	20885536	-0.05525947557909581	0.20457373987391894	0.7870678722664652	1.6278558824772829	0.4431141171861931	9456	3
cg24600706	10	118900464	0.046783108589944986	0.15008900437157824	0.7552666749013536	4.707144151168697	0.0950291040779722	9444	3
cg24600850	8	70920406	0.02275535528185437	0.12099596333451111	0.8508240814246883	0.6278409942886256	0.7305771088170558	9435	3
cg24600895	3	173303347	-0.29947572952394397	0.3581414230347519	0.40304574120024067	1.5664663013995819	0.45692630892834774	9459	3
cg24600983	7	90043213	0.02559096608353731	0.17753907330333202	0.8853877661368397	2.481084837148284	0.2892272931274907	9449	3
cg24600987	1	17898874	0.31576246123410906	0.3098460329225229	0.30815799283154477	0.0073618529635004065	0.9316244199138357	5562	2
cg24601030	11	111847747	-0.08281537186369535	0.0957074394843305	0.3868757304905183	4.576686950225975	0.10143435128628384	9411	3
cg24601037	8	21999541	0.5809104131229915	1.2533681035335398	0.6430207107009469	1.6865711617526529	0.1940535829017612	5554	2
cg24601055	1	87372153	-0.2503817199520878	0.1476006833702386	0.08982051340086115	2.5527484757492513	0.27904722733755466	9452	3
cg24601327	1	96526353	0.2888515634195248	0.20876257487924102	0.16646972014328426	0.07113094933835562	0.7896971811153985	5559	2
cg24601355	18	72799885	0.14678544860945705	0.2730242341194975	0.5908339571231316	2.370097055977837	0.30573134261150625	9456	3
cg24601424	2	192720168	-0.017808156153596492	0.14327072514516062	0.9010799300564999	0.060389990887371195	0.9702563195396554	9447	3
cg24601480	6	138814716	0.13609140387260005	0.21126291581806692	0.5194585381301988	0.7953254073257381	0.671888615015124	9458	3
cg24601517	6	5004202	-0.7785212544225086	0.6830474411975155	0.2543795287237181	4.454695069967508	0.10781402413158028	9423	3
cg24601522	4	3287376	-0.3486388042929776	0.14570232902507219	0.01671964224894271	0.11362870265869948	0.9447694482787327	9452	3
cg24601559	2	43328536	0.014397199101879627	0.0709536604574694	0.839205467690202	0.2652453364402623	0.8757954952420706	9458	3
cg24601705	12	133016668	-0.47772269459831235	0.3569294535237185	0.1807584899551155	2.159366551021929	0.3397031008992373	9443	3
cg24601716	13	28498451	-0.0018754498342535891	0.29801114985175103	0.9949787697850527	3.579358244165352	0.1670137520948087	9458	3
cg24601835	11	3014479	-0.23218573914086182	0.23156037578566546	0.31600531656439945	0.9204165415000288	0.6311521812791563	9453	3
cg24601850	3	55496823	0.0509155045294744	0.11994554402183592	0.6712095876063396	1.9365063158995155	0.3797458150096401	9445	3
cg24601911	5	52637229	-0.029358782765658425	0.14796257019828166	0.8427162085969304	2.870075903303625	0.23810632731478065	9410	3
cg24601967	1	6366496	0.05386274402716158	0.24017002392251846	0.8225478247910264	2.1136185398611413	0.34756302277046447	9458	3
cg24602020	1	12567218	0.08915229549620542	0.19154627607209287	0.6416201448640279	0.6031834416507039	0.7396399828536654	9455	3
cg24602243	5	14144425	-0.4205704349551075	0.41409117087973424	0.3097975385108565	4.251946476295301	0.11931678809057543	9450	3
cg24602245	1	3706705	-0.4001479325093376	0.273021226586233	0.1427492812658691	1.1624891445431977	0.5592019660337484	9458	3
cg24602369	3	73652609	0.14604986022154887	0.15708047864166894	0.3524864120222311	2.4781632491626135	0.28965010336399527	9456	3
cg24602411	1	192515127	0.20140460753944087	0.12221244476369555	0.0993551922448885	1.371666238315548	0.5036704372401194	9398	3
cg24602417	8	102236283	0.004313122630363484	0.06605857033440628	0.9479411929618027	2.1415197498604908	0.34274797284863984	9455	3
cg24602499	8	27765868	-0.06656888125244238	0.0784189968553778	0.39594407201342025	0.9260295870539702	0.6293833216401401	9445	3
cg24602552	1	204654410	0.1301614958887452	0.5775351145744798	0.8216882057444317	0.23502838244033133	0.8891278938472197	9437	3
cg24602704	15	25951163	-0.12437686696138311	0.23329519315510533	0.5939429981415689	6.126568205090022	0.046733963793841066	9414	3
cg24602869	7	139719913	-0.25558647740844115	0.20122734857161456	0.20403552142758696	3.4432488153106804	0.17877550761308575	9458	3
cg24603028	12	53497306	0.06062204110579481	0.18754453997432616	0.7465129083848334	1.513222361431546	0.4692539524154259	9459	3
cg24603041	6	150351274	-0.38275824425804345	0.19889397803118541	0.054300262452154226	5.53983226711094	0.06266726020207328	9451	3
cg24603113	7	1105321	0.06304418209712448	0.12147450634828437	0.6037669796569818	3.9194924038194476	0.14089417505624777	9457	3
cg24603206	5	118407525	0.6744266101704519	0.6316635195794037	0.2856562368315562	3.2601765453258684	0.19591227966497893	9451	3
cg24603408	8	22562397	0.3377964423892314	0.2361480723800773	0.1525898107164433	2.6633601441030192	0.2640332934982321	9432	3
cg24603439	7	15436238	0.2980841559562533	0.5270813011414817	0.5717083353205203	0.015589158191569037	0.900637116829596	5560	2
cg24603444	11	121971247	0.11471436744512728	0.36761578868825817	0.7550028128485076	2.0734872684633214	0.35460753572380777	9449	3
cg24603481	1	44884784	-0.049822299538184164	0.1094889093724828	0.6490773987830222	1.1855214425171072	0.5527990520981368	9431	3
cg24603490	12	47473995	0.2182295557436577	0.4556786995280618	0.6320019231725218	5.396233327035249	0.06733220259607652	9437	3
cg24603573	13	95907745	0.04550203496694996	0.14231057036334882	0.7491672821209241	1.033143625185629	0.5965621733637799	9430	3
cg24603576	2	102607752	-0.19595881690124073	0.3053327257520041	0.5210109750975587	3.952121720487532	0.13861418393850686	9399	3
cg24603803	1	100111849	0.0915780235556186	0.08110069613292105	0.2588180631701382	0.8459647550022478	0.6550901773360007	9455	3
cg24603922	6	166654907	0.1927792075180455	0.13455709695263424	0.15194517307078434	1.8440382925081444	0.39771518468046246	9442	3
cg24603926	12	120151679	-0.06101553576611642	0.3659149166631467	0.8675684319323432	0.2555530025926754	0.613191896164426	5558	2
cg24603941	14	39703302	0.012055688624932389	0.07810150919984216	0.8773265000598947	1.0208028194579932	0.6002545824170961	9450	3
cg24603969	6	143223013	-0.16766564054028515	0.20373006997103876	0.4105197366064066	0.02556332419539504	0.8729713913990195	5558	2
cg24603972	10	61434211	0.02363836591557216	0.16370116630985806	0.8851850147444414	6.770467301684917	0.03386972773066398	9436	3
cg24604043	19	2740392	0.37774577451289004	0.3900864974786972	0.33286254359854706	2.7964845395594877	0.247030796045552	9456	3
cg24604109	3	44803341	-0.6445207659297258	0.7410059360275163	0.3844142827300232	1.3313273663277458	0.24856921517932806	5539	2
cg24604179	1	28237361	-0.23086767726213325	0.1650775314488572	0.16195070346868348	2.5648346875144843	0.27736600042902243	9362	3
cg24604417	5	49995694	-0.26112338198010937	0.19292300914088187	0.17589249296416154	0.22984922411079092	0.8914333447013436	9458	3
cg24604604	1	115213147	-0.19974755889348922	0.49121877707748823	0.6842748735577291	0.7038172153923117	0.703344399304118	9458	3
cg24604749	1	221053841	0.18972736013419692	0.20705271837411746	0.35949702166651215	1.6482369103239147	0.43862148659132794	9454	3
cg24604988	20	32421988	0.019444314560667236	0.17375083752230536	0.9108954140494148	0.7310229858822614	0.6938416649854268	9444	3
cg24605023	3	62654733	-0.13160156644297155	0.09497217150382253	0.16584294004659686	2.202745796244508	0.33241439917471194	9448	3
cg24605046	6	33245895	-0.11897202787852362	0.16286187046731543	0.46507924222496216	2.7116881698363433	0.2577296568961068	9455	3
cg24605064	8	145509581	-0.025507125046135642	0.16584565471310259	0.8777671326368902	5.2806001298751815	0.0713398597538164	9438	3
cg24605090	11	2019943	-0.15357381145221807	0.1600744403978604	0.3373623295470371	0.48514503121445046	0.7846068492736317	9442	3
cg24605197	1	230118458	-0.015215632001872467	0.20488913037494275	0.9408013096110613	3.209300703232004	0.2009598078996749	9455	3
cg24605288	7	84628407	-0.259338	0.445627	0.5605922471061382	0	NA	1087	1
cg24605304	12	5152766	0.15293401913606386	0.16772156210221506	0.36185674874851886	0.12089487185784342	0.9413432485513974	9457	3
cg24605325	2	128168798	-0.13132397762421988	0.14263364724227098	0.3572027608826187	1.6877126036624674	0.430048923222124	9454	3
cg24605341	3	10436278	0.2555560296850282	0.6385610689650121	0.6890047282413797	1.0795651152624923	0.5828749803118852	9433	3
cg24605404	12	54450822	-0.1366700089523803	0.24750569274169415	0.5808186265003917	2.1638299050308527	0.33894583859733673	9457	3
cg24605529	2	203879461	-1.659218425229723	0.9395977633923539	0.07741571056350058	0.807271728458933	0.3689280963304569	5537	2
cg24605553	13	25946972	-0.021674900000000004	0.183398	0.9059210430822705	0	NA	1076	1
cg24605948	8	23574525	0.14887052645937682	0.16912453739233094	0.37872820800598983	2.200035497501613	0.33286517570459423	9452	3
cg24606273	7	128492991	0.4568902793060386	0.23669439526565964	0.053570154133119746	2.894039318613623	0.23527043028169642	9452	3
cg24606352	5	137897960	0.5740309379568844	0.28938855437346683	0.04730052574214652	0.1672455570371425	0.682571460555466	5560	2
cg24606533	1	56973115	-0.38491504879373784	0.18484138194636945	0.03730527941531545	0.8552170782978726	0.6520666233987309	9446	3
cg24606594	12	51795291	0.25698494324293397	0.2834851220190783	0.3646606644130928	0.11630405944288376	0.9435064955029062	9453	3
cg24606701	5	55933218	0.06470218296706846	0.16960926006785615	0.7028486729657212	0.15890066830027483	0.9236238913949948	9453	3
cg24606762	20	61806972	0.014792939949385096	0.18670941499090876	0.936849883262545	0.07225303596425207	0.788084171720207	5557	2
cg24606773	12	72148487	0.5628935891958952	0.5359479132587401	0.29359092861736397	2.3611549020606057	0.3071013513980766	9444	3
cg24606791	12	43946493	0.05945094207683264	0.0531028725266327	0.2629086144547311	3.527519120033574	0.17139926517578152	9453	3
cg24606807	21	43782500	-0.2497565735904772	0.17222677703690895	0.14701359807091244	0.6038155289265446	0.7394062612777871	9457	3
cg24606935	20	30640121	-0.02545786028145407	0.9766104738655507	0.9792034449730376	3.1075008279895546	0.2114534468891048	9435	3
cg24606939	3	99979607	-0.08950540712338026	0.6857579496102634	0.8961547092884711	2.348824175607297	0.30900059151331577	9455	3
cg24607140	20	30134973	0.16800477062297045	0.14048240505130147	0.2317304110811633	0.5952444918724338	0.7425818000645928	9452	3
cg24607181	17	41446203	0.5164264090399714	0.6391882743617952	0.4191245514771672	5.163024944489633	0.07565948457045987	9409	3
cg24607283	3	11302249	-0.23860806010182134	0.16504238635063198	0.14825068382836087	2.102555986533864	0.3494908166730992	9453	3
cg24607315	4	144434338	0.4150506736655898	0.3897171015050731	0.2868736532079859	5.502576503230397	0.06384555906057052	9456	3
cg24607398	3	37033625	0.004791089888652247	0.08270493419545008	0.953804453626686	2.9740327602319914	0.2260460860065107	9458	3
cg24607535	20	58533495	-0.15646729225119627	0.21537950688992902	0.467549150308375	0.6781876444074424	0.7124156055514587	9454	3
cg24607545	2	153575050	-0.27637912214095356	0.5416958273429526	0.6099037081623354	2.4808571677093907	0.28926021910928457	9458	3
cg24607575	2	215675637	0.014221219086401789	0.0953077728898238	0.8813850625090904	1.1039427454544914	0.5758135476260047	9427	3
cg24607603	3	113387140	0.323458	0.3803	0.3950283829627166	0	NA	1088	1
cg24607642	17	42345612	-0.32562627685231793	0.15923039715320259	0.04085478710423133	5.799713573760485	0.0550311006677006	9457	3
cg24607675	8	90860821	-0.13683360219776747	0.11254455874475724	0.22405459255779983	2.351216072124723	0.3086312636864604	9301	3
cg24607686	2	191827930	0.1618775597794548	0.15194475138355384	0.2867079912162722	1.4688894295354153	0.47977179521451313	9442	3
cg24607755	11	36171375	-0.7281593859966007	0.5945581556898054	0.22068573032325717	1.003552984479879	0.6054541192184089	9448	3
cg24607948	9	100459097	-0.5523807335437256	0.5692118213048626	0.3318317583095259	2.7047102844339843	0.25863043136292313	9439	3
cg24608205	1	149900059	0.15390375712181567	0.2246570003405923	0.4933054070826536	3.6739545549618096	0.15929821339444583	9370	3
cg24608218	5	17219239	-0.11507658290300182	0.295434585854712	0.6968942649053252	3.0673073496187255	0.21574595994846957	9458	3
cg24608308	12	48152844	0.1991699597187927	0.624442252698333	0.749759445350863	0.22156757116139605	0.8951322685110497	9459	3
cg24608381	2	139538746	0.016318669375932075	0.03651021005261664	0.6549026380650624	2.7830118567812367	0.2487004973463204	9453	3
cg24608385	17	37887009	0.37657409411441145	0.5985063657580256	0.5292248128178685	1.0216831711220973	0.5999904229993985	9459	3
cg24608458	1	20959355	-0.03331873068137035	0.1137646346589043	0.7696182809959895	5.1598534814160715	0.07577955537607112	9160	3
cg24608475	10	134530141	0.1261526394180237	0.2269308776906833	0.5782739024791274	4.5548907535159024	0.10254583837017421	9443	3
cg24608681	13	22242120	-0.2970155759916824	0.21777880992968124	0.1726177489695825	0.7625144010300272	0.6830021985097341	9455	3
cg24608684	6	130686865	-0.4170940504574885	0.3296987982638415	0.20584407055727924	2.0503326668901787	0.3587367905168773	9458	3
cg24608700	10	94334221	0.5908373788766141	0.8585606402700515	0.4913444844445389	2.1484630014836643	0.3415601431822892	9457	3
cg24608717	3	48678331	0.11958735985264057	0.14775001997478718	0.4182909645461883	1.5077754960680105	0.4705336757947354	9452	3
cg24609094	13	25319768	-0.011411315995357524	0.08723952696164095	0.8959300239383321	1.198977733611068	0.5490922236414392	9456	3
cg24609101	8	59698273	-0.35521861681028893	0.1681707260244548	0.03466501158134136	4.135329805408581	0.12648078207589408	9444	3
cg24609304	2	32483287	0.16863307906761427	0.36660875143549576	0.6455298212428265	2.1153027189391413	0.34727046678130324	9389	3
cg24609402	11	2598247	-0.019654212108707173	0.4112995993057924	0.9618870858996609	0.0686938239137677	0.793248150190376	5559	2
cg24609530	11	18610297	0.18682578081155943	0.37738112097550564	0.6205587349719954	0.4567966134596226	0.7958072213284721	9429	3
cg24609752	11	118992257	1.387705773971504	0.9059758109668832	0.1255903173103174	0.20327083883545313	0.9033588387308215	9380	3
cg24609819	10	52840377	0.00797185921751661	0.04113489855419043	0.8463340883577172	1.8322704380315515	0.4000622099804524	9457	3
cg24609884	2	208148998	0.08093298668103799	0.1991135950204111	0.6843999381904815	8.163476405507742	0.01687810257622997	9449	3
cg24609890	7	23339235	1.2897625760616975	0.9117235789282807	0.1571734528056187	0.8079736678328695	0.6676529115850882	9388	3
cg24610044	1	115727622	0.2871456109103507	0.2270456754641624	0.20597739715104735	0.13237139488223273	0.9359570433251236	9455	3
cg24610231	15	29967620	-0.3012497829245453	0.1454983006439836	0.038408406343249955	0.11960608226137154	0.9419500407299829	9451	3
cg24610236	7	30722114	0.42463178850005107	0.5242755283483665	0.41797458732011655	7.2537460598888455	0.02659922949561118	9427	3
cg24610259	2	232469374	-0.03451138034926344	0.15362834564219557	0.8222577808222306	6.319265625302941	0.01194330817991979	5558	2
cg24610274	1	155107802	-0.46322051795575947	0.40792487839803415	0.25614348483142363	3.141863309633997	0.20785144632229247	9425	3
cg24610349	7	98696198	-0.21707957695105715	0.1632183503419263	0.18351994476797967	1.195888449929681	0.5499410298464995	9453	3
cg24610425	7	120454639	0.015819659282229406	0.2361611956518676	0.9465922908836661	1.2078484226939061	0.5466622034167139	9361	3
cg24610561	11	69079104	0.05656641571835451	0.3061874023643409	0.8534294994514162	2.6240520026234826	0.26927395398540405	9455	3
cg24610790	7	2859641	-0.18984385194447964	0.35850614679720383	0.5964299232676407	1.950411337587522	0.3771147848437897	9450	3
cg24610854	5	130510020	0.233201815838224	0.18735429928240502	0.2132382785523165	2.005720547397761	0.36682870868909395	9454	3
cg24610866	1	228134423	-0.32987808736858476	0.4533995904514087	0.4668793526668987	1.3608724672412873	0.5063960371982706	9459	3
cg24611115	3	33152445	0.014311127930391973	0.10901795526842739	0.8955592490391561	1.3378317034111966	0.5122636466024676	9425	3
cg24611232	1	181478161	-0.1055210137657147	0.08188345887146158	0.1975117454567767	7.126128683536917	0.028351811822475145	9457	3
cg24611264	11	120008944	-0.06038891715006791	0.09147391585343535	0.5091406584147203	0.16287851764426664	0.9217886986847585	9453	3
cg24611351	2	71228551	-0.020772953845408195	0.1025420543419549	0.8394634418897571	0.25566081288042	0.8800026092651823	9454	3
cg24611427	4	140099304	-0.6264408291585593	1.0836269109827288	0.5631990293451163	2.120305059632755	0.34640296951892696	9423	3
cg24611446	12	113917737	-0.3812021975824448	0.23461299485503087	0.1042024523750689	0.04083483964038146	0.9797896043354802	9459	3
cg24611608	8	72274615	-0.0045471626680369135	0.1631215522584575	0.9777611173254515	1.4637123604101758	0.4810153098345341	9458	3
cg24611631	9	4490288	-0.3536943720444978	0.4167339692964713	0.3960318824203282	0.6239275126842143	0.7320080583971779	9450	3
cg24611648	5	93954528	0.13342917611569458	0.6915058411367724	0.846994588189826	1.0164547050733197	0.6015609897968492	9458	3
cg24611709	7	96656358	0.0628793633977111	0.05817068310815009	0.27972116419761595	0.7393817684504229	0.6909478805192608	9447	3
cg24611823	8	118057038	-0.03921482561410224	0.2570327087163305	0.8787393934849015	1.6432584279103162	0.43971468131813707	9281	3
cg24611962	5	162887527	-0.4353572948129217	0.7581298484447395	0.565797541630568	3.602249871423835	0.16511304215112532	9457	3
cg24611970	2	159790917	-0.07342202024761724	0.11134648243797893	0.5096380788567282	2.348418030179613	0.3090633474738091	9363	3
cg24611996	10	120353499	0.22686910410316882	0.1592063828042792	0.15415718547661397	1.1902457661295	0.5514947923335296	9455	3
cg24612059	17	44101462	0.4843654701329643	0.5222920970415537	0.3537270597650841	1.5076290140149118	0.47056813942623704	9351	3
cg24612198	11	118175631	-0.15887882046378915	0.15915157078059747	0.31814058630951503	1.0750894734940597	0.5841808106779973	9455	3
cg24612305	17	17875800	-1.0649282677871408	0.4934704793139946	0.030924842565163885	0.060273013567880326	0.9703130701910134	9449	3
cg24612420	17	40075182	0.4656840788551885	0.5936296903420866	0.43276497551802795	3.4790370249745504	0.17560493184685513	9447	3
cg24612498	3	8572798	0.1473274484893458	0.18525954860200541	0.42646874361777826	0.6551276472040233	0.7206772935869227	9451	3
cg24612667	11	124735554	0.14171115706621795	0.2907836188373117	0.6260157773036783	0.2785735510417114	0.8699785041425702	9453	3
cg24612696	1	3089891	0.026736709358862756	0.15415897450405244	0.8623087633077109	0.9743856892691516	0.6143485476991928	9458	3
cg24612707	7	128094774	0.013001171099154354	0.08756977608309925	0.8819746856904936	1.151835292380262	0.562188741675193	9452	3
cg24612772	11	44117021	0.5893169123056788	0.35493360059506085	0.0968424149553366	3.6642327353636253	0.16007443267847085	9420	3
cg24612991	13	41130000	-0.12152715102490658	0.21613859416830183	0.5739355302277342	1.5355803403858412	0.4640373797507858	9456	3
cg24613043	11	86521516	-0.08821676457294982	0.15109511155920688	0.559321753180414	4.811523169765694	0.09019677694375525	9456	3
cg24613050	10	81743128	0.030193038330814315	0.10952757607905204	0.7828045452337847	2.4217544926561354	0.29793580166843936	9456	3
cg24613080	17	32484035	-0.018578474061072024	0.1654178323567613	0.9105757087648217	0.16758953123930725	0.9196199743643165	9457	3
cg24613083	17	59539715	0.24746223055396926	0.24171259713305268	0.3059358609481619	2.4700667943942545	0.2908250494641541	9350	3
cg24613097	12	129100625	-0.11923844756538653	0.22675201003437637	0.5989896638707173	3.0636364838158423	0.21614231080814694	9448	3
cg24613375	13	113700470	0.23429535720737898	0.253360286597255	0.3550950769334672	0.6178690427843447	0.7342288447348939	9454	3
cg24613479	2	197458046	0.0667488375016334	0.44046052282926895	0.8795471632954416	0.4927146421062669	0.7816428775639174	9451	3
cg24613524	17	58363672	-0.2394296010544646	0.2407743405899557	0.3200208984225189	1.5693095915227813	0.4562771834201088	9432	3
cg24613558	17	65471347	0.0017576433188570021	0.10118392312225555	0.9861408225732928	2.797388066807013	0.24691922172245737	9450	3
cg24613644	8	18387969	-0.006158801609155538	0.1356507934659469	0.9637869792072175	0.6367322779740825	0.7273364334311244	9422	3
cg24613691	5	132155460	-0.010900815675711863	0.08014957106361875	0.8918166056504666	0.9555411435692779	0.6201644638875289	9446	3
cg24613798	3	72622010	0.17505139672852846	0.1895944663751619	0.35585411413691403	3.046658626124815	0.21798493740287478	9456	3
cg24613906	8	27452753	0.24584161882130118	0.16588700068579226	0.13834497257649292	0.28105690946601514	0.868898940293655	9450	3
cg24613923	17	34091523	1.4710404143176812	0.8295135190424564	0.07616621395528132	3.3096354613218764	0.19112688910259173	9459	3
cg24613956	6	42186179	0.1466526026886267	0.11987456862863483	0.22118477737129813	2.7705355498738795	0.25025677832572724	9451	3
cg24613957	1	20250684	-0.08533517779117547	0.19174004568316586	0.656278832817327	0.4858245861377087	0.784340302835809	9453	3
cg24614218	7	73150957	-0.060482431069464555	0.2555022773499007	0.8128742246917278	0.6197523139765844	0.7335377941289798	9453	3
cg24614398	4	106629962	0.023251181131521897	0.3489708108234688	0.9468779595520306	5.715761491630489	0.05739025602003666	9378	3
cg24614420	3	188675062	-0.440859298404343	0.2525301423201829	0.0808510967224415	0.3338177743299541	0.8462767144952629	9457	3
cg24614473	9	15232701	-0.1856034008423836	0.25884951186692645	0.4733543098200359	2.1097142240168987	0.34824218337749635	9457	3
cg24614671	8	1045563	-0.17160962549917597	0.14693363878088933	0.2428311012510162	0.29746609528131307	0.861799143508892	9438	3
cg24614720	4	8559176	-0.26720068733231184	0.31776549870464643	0.40041862880903983	0.7265758454378488	0.3939953469196728	5561	2
cg24614770	6	144511201	-0.10917142672398938	0.11830349665712873	0.3561072112103846	6.159652037807978	0.045967253386508256	9382	3
cg24614854	2	65356625	-1.8021841090525037	1.051648625514048	0.08658840444589654	1.1904774357352785	0.5514309137427186	9445	3
cg24615044	17	42264691	1.3271444368582759	0.8157426146205247	0.1037550108704499	0.4481065425445804	0.7992725549693359	9458	3
cg24615189	5	169780299	-0.13883897857231361	0.26206109464770694	0.59625322309016	1.1817353969813371	0.5538465044025558	9457	3
cg24615251	17	32683481	-0.33198757304781423	0.23496193146186736	0.15767278890610956	1.8481433092969262	0.3968997080978806	9456	3
cg24615528	3	182880694	0.1273640985822899	0.4937209040537383	0.7964317532829347	0.39326698811606053	0.8214916597198707	9455	3
cg24615749	5	102611933	0.003606877272718837	0.18358922804399289	0.9843254062615906	2.5040500503141407	0.28592520448156317	9449	3
cg24615751	1	40723984	0.43873980571935506	0.5427516705169465	0.41888224201326235	1.155702644664314	0.5611027010818939	9449	3
cg24615831	11	112097290	-0.09583649961317041	0.5214549421176539	0.8541807652946168	0.2632898546078208	0.8766522150887841	9451	3
cg24616081	8	98633510	0.639081	0.47733	0.1806142370621386	0	NA	1087	1
cg24616138	10	126850126	-0.20135347318166455	0.24576492594720592	0.41261928928907077	1.9588916223831683	0.3755191497064603	9403	3
cg24616296	11	92597242	-0.30487502670720035	0.1390776745638532	0.028370804181604127	0.37413473402689906	0.8293878611201553	9447	3
cg24616366	20	1781084	0.27744860375428526	0.15812004884653805	0.07931566466242602	4.170290813164573	0.12428904640633585	9385	3
cg24616382	7	99767035	-0.041383589423014046	0.1737493936324237	0.8117416721881372	0.16193180945718727	0.9222251344248326	9453	3
cg24616466	11	67007621	1.209118673262548	0.6603894354944234	0.06711283550119089	0.2374616839999279	0.8880467934959798	9452	3
cg24616539	11	31848828	-0.24130628727576825	0.256720727454228	0.347239932440861	1.4968196680585932	0.47311829149516926	9384	3
cg24616553	3	113557638	-1.22253	0.991706	0.21766738446869927	0	NA	1043	1
cg24616589	7	151038719	-1.0033306932941257	0.5023529520190236	0.04579667897533654	2.4138429107487394	0.29911670758600645	9319	3
cg24616708	13	53775636	-0.12130964001719095	0.10402071955244858	0.24353096230031004	2.89439720051081	0.23522833453416464	9459	3
cg24616828	7	129414694	0.13374725794761502	0.2079623304853409	0.5201383634149368	1.7531533395640178	0.4162052837926746	9451	3
cg24617008	8	141468762	0.270231406383216	0.14135029120419573	0.05590374028412815	0.8327757332302388	0.6594244521457189	9449	3
cg24617091	6	13618778	0.2122163060728038	0.2968706441459123	0.47470522002289034	1.8235656793015822	0.1768894297670354	5555	2
cg24617171	11	121567396	0.0061685553504824235	0.08423493579864942	0.9416228010537725	2.377044943503525	0.3046710918128435	9441	3
cg24617203	2	102623381	0.42385151445101965	0.2881329120064193	0.14128360748517824	0.01604034715290665	0.9920119022072463	9459	3
cg24617313	20	57427146	-0.03367454282171482	0.029403731566474012	0.25210674894243834	1.2426798379761113	0.5372241183207295	9454	3
cg24617346	20	34203797	-1.1100886536758727	1.0106463709321027	0.27203216003384506	0.2404987555785032	0.6238461190975781	5561	2
cg24617352	20	2639164	-0.09394913896650324	0.20949145662102917	0.6538191803111322	0.1486941383546671	0.928349436446532	9457	3
cg24617363	6	41040232	-0.6358966369277261	0.7639100876543649	0.40516999514444413	1.3738321116415655	0.5031252892911855	9420	3
cg24617370	3	56717169	1.2071503654897031	0.7002793688389736	0.0847416880150972	0.049300017066364346	0.8242858030689976	5562	2
cg24617444	10	111916921	0.11883181611230093	0.17355065081926185	0.49352711935819576	0.5769280781660193	0.7494137542687509	9458	3
cg24617466	3	113667389	-0.2806957032524861	0.5997695792296585	0.6397803686708312	0.21416737296048852	0.8984504816856156	9454	3
cg24617504	7	155164762	-0.39235768662434645	0.18535150349986895	0.03427424919901572	2.4420993014814414	0.29492044094111014	9452	3
cg24617612	8	49043544	0.0032040066746792514	0.07029501908057051	0.9636454671842224	0.7624144969545513	0.6830363167134589	9459	3
cg24617647	20	58983939	-0.10684151053229181	0.12771907122962667	0.4028538311697008	0.9456001061619848	0.6232546765723481	9438	3
cg24617696	2	121104312	-0.341861776152725	0.23522189252948558	0.14612419627520426	1.6511986669544227	0.4379724222544978	9366	3
cg24617723	2	187714003	0.16632670973281793	0.16458439548314088	0.3122145498850523	0.6743544931209089	0.7137823132299093	9448	3
cg24617741	21	29910762	-0.0034848863055979406	0.16469647017014613	0.9831184632812429	5.163162636686547	0.07565427588943668	9454	3
cg24617914	7	139208275	-0.17400793625310965	0.21071381304425887	0.40891629011129177	0.3184682349673253	0.852796680982962	9458	3
cg24617992	6	33866289	-0.31145879727174125	0.24067160877288196	0.19562274744608937	10.299485957229654	0.005800895489448942	9457	3
cg24618169	2	239695645	0.04131387942735312	0.1022455092193906	0.6861645782333872	2.543296891561651	0.28036906742896406	9455	3
cg24618244	10	121485763	-0.06608449974110027	0.3797992050677577	0.8618666250230138	0.7369008275535868	0.6918055127701989	9449	3
cg24618354	12	88535429	0.09451668703509238	0.17667688954266358	0.5926711836770784	0.9371909816603421	0.6258807064424892	9459	3
cg24618369	6	24545633	0.12257621064261723	0.24990674643264613	0.6237887596743378	6.690485062565709	0.03525166448934241	9450	3
cg24618387	13	114917640	-0.32496863095019196	0.25087431372128594	0.1952014578644172	0.44188606895671617	0.8017623517999354	9457	3
cg24618514	3	194868507	0.3494856825615141	0.3270220243656076	0.28520866870633305	1.2123980426170888	0.545420064141802	9455	3
cg24618694	5	1524243	-0.17904086605634498	0.45897812164865803	0.6964730732522932	0.8280849617184203	0.6609728719739844	9459	3
cg24618723	7	5184536	0.0070120542964504234	0.21570311661166638	0.9740670199463967	3.587916257654263	0.16630062594708137	9456	3
cg24618739	10	25154684	0.4072049960568489	0.21921319062073644	0.0632293567745483	0.314003948532296	0.8547023714060609	9457	3
cg24618910	2	97523478	-0.2007445599658839	0.506120305724778	0.6916373201355457	0.08069410251472542	0.9604560538236495	9450	3
cg24619276	5	38462772	0.0959860069674501	0.16045626456140483	0.5497020445027732	1.8347900923459979	0.39955851809271986	9457	3
cg24619378	5	140871385	0.08585721229591897	0.15043048624926345	0.5681735718901818	0.6449925920486962	0.7243386147345398	9443	3
cg24619618	3	193185615	-0.1855740583955268	0.08534899309928301	0.029682838682800493	0.12501813289843772	0.9394045457112563	9457	3
cg24619626	15	25380133	0.12676094238063265	0.10634577529897464	0.23327312444455311	4.181511026261485	0.1235937238536667	9447	3
cg24619694	11	117070485	-0.27340569271227083	0.21240664439096116	0.1980313790627668	3.550280944990558	0.16945964340850003	9447	3
cg24619785	2	9416069	0.0794296090064098	0.22188535709881038	0.7203613537768039	0.8194134259694703	0.6638449186828447	9458	3
cg24619895	12	123633728	0.30226166352864525	0.24951672699060068	0.22574659094970428	0.758002430112285	0.684544780905432	9456	3
cg24619998	2	45858653	-0.3139758076374637	0.23581609845965537	0.1830431295317649	1.4651663161940884	0.48066574941533535	9453	3
cg24620338	11	71498715	-0.6159278721599893	0.8522619724644188	0.4698655533246464	6.274302372756109	0.04340627832907509	9452	3
cg24620418	15	34637638	-4.4914928512384866e-4	0.1155924665064081	0.9968997254825819	0.2849869900350823	0.8671931953504316	9410	3
cg24620436	7	4918906	-0.049041903082464255	0.08592465143944907	0.5681658990520176	2.2518607495566973	0.32435055935656354	9140	3
cg24620455	5	178569292	0.16406615982536127	0.24926865905056103	0.5104159952842805	0.5569298171616872	0.7569448295521497	9452	3
cg24620508	21	31310605	-0.1210820302165673	0.08320706867249908	0.14561688158210906	0.10868979015121305	0.9471053981770791	9455	3
cg24620617	4	903575	0.06629530070835409	0.17256852500448486	0.7008539531402114	3.959383879347146	0.13811177751734685	9455	3
cg24620635	2	85921963	-0.3047530877253625	0.17903466568360588	0.08871758991664745	0.13299022940861827	0.9356674868575071	9444	3
cg24620673	4	66535655	-0.23849435528858703	0.23634425429212297	0.31292795974024384	4.881420218160088	0.08709897972037647	9456	3
cg24620709	5	87543646	-0.5670091579309834	0.28117901057215855	0.043743377941236936	0.8926011287622363	0.6399913845362626	9455	3
cg24620761	3	147123199	0.15976120891185758	0.158097106704444	0.3122434338467267	1.6850498745687261	0.4306218564187662	9438	3
cg24620797	3	112981348	-0.06138962020698552	0.17544465543809956	0.7264071795560381	2.8832112819529856	0.23654764301062628	9317	3
cg24620905	1	149908781	-0.18845749184866836	0.10148027572766298	0.06329907034470465	0.7014580174216345	0.7041745531719507	9458	3
cg24621034	2	62639260	-0.1738951781773278	0.45493732867367603	0.7022834627800014	0.19349959833333205	0.9077831058113841	9408	3
cg24621042	14	94857275	-0.17626466976858088	0.22702073255026636	0.43749783477175785	4.144967142185258	0.1258727791881833	9459	3
cg24621258	12	133156545	-0.12289647313357427	0.24699397281252794	0.6187880605535326	0.36316904452881904	0.8339477551718625	9453	3
cg24621354	7	115850382	0.30878492202001756	0.39264144855441896	0.43161575144410097	5.744641079025044	0.056567507021513176	9447	3
cg24621362	12	6492890	-0.47153247685689137	0.22713226371304715	0.03789154965573605	0.7230842629594222	0.6966012466159432	9457	3
cg24621412	12	13254280	-0.647429979192902	0.6424279556052601	0.3135571488525861	0.5267620743332443	0.46797134076108615	5552	2
cg24621437	10	108924560	-0.1659133568582421	0.14234216020923113	0.24377809783992171	2.1659351532343947	0.33858924375152494	9454	3
cg24621599	7	155394983	0.3221960612632566	0.22247277186720796	0.1475473097447894	0.007652043809780643	0.9302931922566753	5556	2
cg24621607	15	43803201	0.08403452020507676	0.6878462679364277	0.9027639916208565	3.3807337738369054	0.18445183861063702	9436	3
cg24621684	7	150574026	-1.238299660668872	0.8187928189827169	0.13044536272479704	1.2331620683628088	0.5397867989296659	9452	3
cg24621790	4	40752692	-0.2967214772610141	0.24472663694437263	0.22533600295808287	2.7759106896949453	0.24958509873561696	9450	3
cg24621972	2	223160175	0.020171663917743162	0.21464554359822133	0.9251277245042379	0.9408331783948605	0.6247419533153312	9457	3
cg24621982	3	85008061	0.17912597458783816	0.5616523234188254	0.749782026135688	4.99299245509536	0.08237311022482298	9459	3
cg24622007	12	132687376	0.15489343198689293	0.1191068980073239	0.19344429068940427	2.199209265076839	0.3330027161133471	9446	3
cg24622143	13	114780781	0.12397351403173837	0.21773052325081826	0.5690917154400316	1.097622759641537	0.5776359922915542	9457	3
cg24622205	11	6625060	0.26838872758226145	0.1659096097160581	0.10573148719750772	2.650382640956132	0.26575211040407476	9257	3
cg24622209	2	121531017	0.09489736503026916	0.24841929399474258	0.702457797372201	1.1743464761427487	0.5558964527863668	9459	3
cg24622439	2	212246986	0.2380404394640687	0.18434332986261356	0.19660362381036228	2.1587630748274327	0.3398056177323711	9452	3
cg24622544	12	121021673	-0.017704696272889252	0.06328181140968599	0.779649799905013	2.5270212991461136	0.28265996253881137	9437	3
cg24622589	3	58613446	-0.28187032704763315	0.17630486848929108	0.10987248323355076	0.24254734899109076	0.8857915078738872	9425	3
cg24622600	7	29848503	-0.1719569470125947	0.17616283208811442	0.32900251674132064	2.695727004287771	0.25979471899561	9458	3
cg24622726	9	91926624	-0.22999275123603244	0.6611713370462426	0.7279479507824159	1.8428732238371515	0.39794693492597105	9452	3
cg24622947	7	129405706	0.3355845967528757	0.23670360358567286	0.1562661569095206	1.0421232677138752	0.5938897197413757	9457	3
cg24623068	5	154317667	-0.18858066722761074	0.45957892758680896	0.6815612613051667	0.7519307162635217	0.6866261186418413	9441	3
cg24623196	12	49076058	0.08129850910409028	0.5957584690180363	0.8914559079750984	9.098889390871047	0.010573074030250647	9456	3
cg24623244	6	35109398	0.12147533559883297	0.2997424654424398	0.6852822271319372	2.4180108347593485	0.2984940087979127	9429	3
cg24623271	13	100635002	-0.03665995882688717	0.244465143814369	0.880796283879259	1.5987129407040717	0.4496182136876749	9459	3
cg24623382	5	149737143	-0.03794015807797839	0.32741121499138026	0.9077482602569328	4.390274662432405	0.11134326954828212	9397	3
cg24623422	2	61293584	-0.7048396830836351	0.5444289523822231	0.195444330132331	0.6019145623435583	0.7401093886772446	9456	3
cg24623434	3	58291823	-0.12858827049831786	0.7070894217670363	0.8556959390731557	0.4150199861858983	0.8126051212940153	9269	3
cg24623497	1	161993745	0.25877448818542853	0.6865254258234073	0.706222963822755	1.1033443441376223	0.5759858571948728	9424	3
cg24623608	7	116503366	-0.8759449456135446	0.5887780726558065	0.13682115210119206	0.15057544171620807	0.9274765935737135	9452	3
cg24623694	19	40919760	0.3173789365477567	0.44499972667063326	0.47571487170700844	2.4396743020579135	0.29527824876785186	9457	3
cg24624090	5	168403541	-0.09506919196100207	0.1453641996761129	0.5131073497557013	0.06066410451056431	0.9701233484145754	9452	3
cg24624173	11	64329701	0.3141996402622823	0.25009335601882304	0.2089965605095248	0.021328363320497645	0.9893924791324651	9451	3
cg24624349	6	30654559	0.9394987984283308	0.9244163589432794	0.3094791057782999	1.8947787877610964	0.38775197095568503	9430	3
cg24624406	12	28122232	0.1778852984790547	0.3049281834199007	0.5596456964984744	0.07506760938020716	0.9631618577823636	9449	3
cg24624505	17	69972248	0.03413534976530416	0.043934166255227516	0.4371788791936622	0.21586623815630634	0.8976876325991741	9444	3
cg24624520	7	100471062	0.29302461706102917	0.22097459810839712	0.1848212607772295	0.9753637029220188	0.614048200507457	9452	3
cg24624586	7	139180385	-0.016385593151827083	0.1316749879708633	0.9009671586913717	2.284226372108597	0.3191438983015339	9456	3
cg24624629	17	39203621	0.07131715571955606	0.05831769414604488	0.22136456964743767	2.0029100712884587	0.3673445527070184	9452	3
cg24624695	10	1577265	0.1943293746078004	0.14443405384708555	0.17847866874417292	1.7868152300004116	0.40925877757791285	9453	3
cg24624841	19	54704151	0.0681148295006428	0.10395016025316764	0.5122975985346613	0.9857772913147909	0.6108592871131019	9453	3
cg24624901	7	19184273	0.14220547949096063	0.22002532003644126	0.5180759205867342	3.701234081445935	0.1571401745058731	9453	3
cg24625084	15	90171885	0.8701500043747734	0.8257358761107739	0.2919802954182061	0.052831620047316286	0.9739300355306972	9454	3
cg24625115	6	32811697	-0.345698573667773	0.3355520484645043	0.3028981523529439	0.6537054204130024	0.7211899591242943	9442	3
cg24625128	11	133939064	0.2266526966049341	0.8593705047300133	0.7919781908039325	0.7475154208618935	0.6881436216536754	9452	3
cg24625136	3	138658554	0.14530101353918812	0.3301255210981791	0.6598366632829167	0.6412970870751826	0.7256782504876691	9420	3
cg24625240	11	126081434	0.5119574674718026	0.49993207442132925	0.3058097443997524	0.467658014345507	0.791497144659653	9457	3
cg24625388	10	21463858	0.1805873269545013	0.1763326566560826	0.3057745101805703	2.8406393065577524	0.2416367645666231	9455	3
cg24625634	12	117484948	-0.7413992859426366	0.8875075141388408	0.40350806229537917	1.338612886226529	0.5120635998944508	9319	3
cg24625894	8	145638202	-0.03776468424765625	0.21481724464244914	0.8604517548694793	12.906232974990987	0.0015756041586000584	9456	3
cg24625984	10	130279707	-0.09957984028400546	0.08034817419526864	0.21521438642869317	1.5888608610683586	0.4518385150678439	9455	3
cg24626003	11	6502573	-0.3954233574000421	0.7147784327427574	0.580118872465604	0.4107809148816219	0.8143292933963517	9401	3
cg24626079	12	4382171	-0.8898458543339093	0.9730302664429343	0.36044895523122755	2.0727839346972283	0.3547322613802566	9407	3
cg24626165	11	67226161	-0.4794341615727353	0.24600515469475753	0.05130993393005386	0.9245083165928433	0.6298622348841614	9457	3
cg24626310	20	25276739	0.15738238272839353	0.24987210092428228	0.5287915766571474	0.52241322774481	0.7701217853316792	9452	3
cg24626312	17	46671332	-0.4988097461451119	0.336415337426339	0.1381488209559846	0.1847893759551579	0.9117452236421628	9379	3
cg24626411	17	78291020	-0.18953719843830957	0.17738742683244763	0.2852982509021422	1.3126531948246511	0.5187534289617515	9452	3
cg24626542	12	125020267	0.08369308733485127	0.2107296086065734	0.6912504707663676	1.9654147862613367	0.37429635843096287	9459	3
cg24626554	7	5111635	-0.05137722355162462	0.05445744186435698	0.34545688102698574	3.4413471960790716	0.1789455699204212	9445	3
cg24626660	12	32551988	0.16408268998765096	0.23628649575499924	0.48741720548702594	0.47096871112592553	0.7901880249589152	9458	3
cg24626752	13	88328274	0.006578452381338751	0.0498626630716561	0.895038529339649	0.9159281023800057	0.6325702159451306	9455	3
cg24626790	7	51157289	0.046249566797183665	0.16129539839766918	0.7743127165361968	3.5353738810264623	0.17072743517419092	9445	3
cg24626850	1	36615251	0.08451120475800199	0.8348625681283306	0.9193697204326104	0.39970130391359493	0.8188530380451466	9419	3
cg24626851	1	35350721	-0.17714285945416366	0.1437350645156004	0.21778991867159497	0.08554799085170395	0.7699151531376439	5561	2
cg24626923	2	68873205	-0.014020288754983087	0.2796154879560822	0.9600097751087514	2.770861543005643	0.25021599065448696	9457	3
cg24627262	8	47144915	-0.026071978024183404	0.08959306501428638	0.7710479381773843	0.7432778915904017	0.6896031817096475	9449	3
cg24627299	7	116311496	0.05530872438932267	0.0935851006016925	0.5545209226022322	0.7568836057874957	0.6849278307129455	9457	3
cg24627325	3	101882326	-0.2062405981585761	0.10449073696843485	0.04840799269337443	3.180802773560004	0.20384377511472684	9357	3
cg24627332	6	76059450	-0.33856315340868903	0.3670434846869728	0.3563167832092842	5.061473704588707	0.07960034497420826	9330	3
cg24627419	1	156387415	0.03880260022968081	0.05643794473144407	0.4917508106342608	2.08390136383793	0.35276587634026046	9451	3
cg24627517	10	102782033	-0.3572293784942637	0.7678906617481273	0.6417820444882067	0.014552621082127412	0.9039807432731749	5559	2
cg24627621	6	42109176	0.33508792188192726	0.22944625943865385	0.14417466066455042	1.4286863228204538	0.48951353760405275	9456	3
cg24627789	8	1338463	-0.13462049508300653	0.152686964527327	0.3779518201617111	0.8665358104525667	0.6483867623322166	9442	3
cg24627793	17	79479216	0.7898035809794388	0.9736933869613289	0.41728414077567366	0.008898312479664293	0.9955607265936018	9432	3
cg24627827	10	88125521	-0.2138595973391982	0.3854426033011311	0.5790029983629903	8.139863513707661	0.017078553961971592	9458	3
cg24627900	8	133573739	-0.07041512231321	0.090092292660875	0.4344563011282109	1.3722871024399812	0.503514106053971	9391	3
cg24628013	6	29580367	0.4324198080596073	0.23317217306367177	0.06366642613314888	8.005445399551713	0.01826583872904341	9410	3
cg24628076	5	141054270	-0.22520823684138555	0.23821590214249802	0.3444570096023292	2.1962484514653644	0.3334960606858403	9371	3
cg24628310	3	52813873	-0.23173700344202955	0.18556207054858634	0.21172425646862264	1.4129917755915344	0.4933699958230854	9457	3
cg24628314	11	9479863	-0.23853754728251853	0.1277269736356011	0.06182368796412768	2.1606780750747574	0.33948040952966446	9365	3
cg24628394	6	159549186	0.25924961856933953	0.24885743260238885	0.2975231506452723	1.3490805655518396	0.5093905423946392	9452	3
cg24628744	5	134735654	-0.1179740979325842	0.16368328622018408	0.4710657141624709	3.8954664688886655	0.1425969393459612	9458	3
cg24628866	3	126752930	0.24265438614006454	0.25598418143977	0.34316648138444683	1.5446744307487612	0.4619321706867454	9456	3
cg24629016	4	8648739	-0.07221776621315454	0.18012407799840502	0.6884691290774634	0.04974320553702179	0.9754351471606312	9445	3
cg24629111	5	131092116	0.17353543444947864	0.12720600780841843	0.1725021581851535	0.36771165657431915	0.8320557540829918	9431	3
cg24629122	1	149889330	-0.6556348214067873	0.6165623797458237	0.28761354230313096	0.2598713617669174	0.8781519110592738	9429	3
cg24629160	5	14581826	0.6144861532240001	0.66136431991222	0.35282742069795264	0.8647027265089661	0.648981308435462	9446	3
cg24629215	3	120068787	0.3223477375895849	0.2847454219295759	0.2576109297542995	0.9084275619534448	0.340531977302618	5562	2
cg24629356	1	35122551	-0.048867668595879606	0.045794232904345755	0.2859203454299973	0.4118249842327371	0.8139042962091626	9454	3
cg24629380	1	116214059	0.1134389832054782	0.14318616190486735	0.42821595192878364	0.3261356067412128	0.8495335852212457	9440	3
cg24629392	20	37057366	0.14165191709944652	0.22673984963841634	0.5321461641391301	0.3358205558243965	0.8454296849983112	9456	3
cg24629395	6	30309602	-0.4359562262371057	0.2558035385631692	0.08833216834098054	1.667487483890538	0.4344198822553928	9453	3
cg24629424	6	33969752	0.006798682047939748	0.10340688811197664	0.9475793345498567	2.067579030375729	0.3556566374208709	9457	3
cg24629431	10	77210727	-0.14976304722364636	0.11100568703862872	0.17728958784302412	0.37608998406145666	0.8285774270129735	9424	3
cg24629438	3	32890738	0.2451432418397321	0.20824288265375113	0.23911622448725267	0.7196984418871729	0.6977815289801566	9456	3
cg24629443	3	117366358	-0.2230342120311784	0.12041686072993095	0.06399937065424982	0.5285669448062442	0.7677558712048427	9458	3
cg24629445	6	10723409	-0.15794201476056652	0.9150535666867123	0.8629626139643776	0.10950691848516333	0.9467185238859029	9430	3
cg24629455	1	3163970	0.12348391675897413	0.08390775091592487	0.14111195427524653	0.9664718005825991	0.6167843066129002	9459	3
cg24629571	2	242757225	0.032952567851136594	0.21967963492249362	0.8807623792050544	3.6952411073634313	0.15761174918329177	9453	3
cg24629663	13	90661319	-0.08904925021228252	0.08088508340831092	0.27092478147350924	1.9344348272441552	0.3801393383430969	9457	3
cg24629670	1	151300356	-0.41950609072201434	0.487029188010579	0.3890413488958148	8.323734028068678	0.015578445575338986	9439	3
cg24629732	2	241096972	-0.06336204298372565	0.18955001369425661	0.7381712090756047	2.344643066567716	0.3096472497982081	9453	3
cg24629791	3	3079072	0.35985513024204685	0.18013773871654798	0.045752825866178744	2.0568429168936806	0.35757095591910754	9456	3
cg24629898	13	20718496	0.047677381188240775	0.149268453137529	0.7494179421062532	1.3125746710886836	0.5187737965902284	9421	3
cg24629941	7	101840465	0.11707804765494843	0.20006097377662482	0.5584052944724931	0.2376918318870785	0.8879446083289108	9450	3
cg24629972	8	43147439	0.04814150605067844	0.1431907376557042	0.7367159451631395	1.4842089142675339	0.47611090550386215	9420	3
cg24630057	7	1369318	-0.10970394515741876	0.10971590334324846	0.3173632566165082	1.1026225728854757	0.5761937597238166	9457	3
cg24630164	12	111158279	0.31933845751276607	0.22682573971675227	0.1591730888902988	5.016342770961014	0.025109148486140036	5558	2
cg24630195	5	2748369	-0.013754403842440503	0.12912108551167611	0.9151671716105624	2.4084344874257875	0.29992667714577453	9444	3
cg24630201	15	98836104	-0.2941060283844585	0.34168864840606195	0.3893797399351958	0.849035677807879	0.6540850834922103	9454	3
cg24630209	17	60744606	-0.10029180686158963	0.4232909963661583	0.8127083996817543	0.13575063608512072	0.7125425431964547	5562	2
cg24630383	2	9537642	-0.25765214784628665	0.22184029887743714	0.24546676414655416	10.193430798653512	0.006116804867111373	9457	3
cg24630419	1	217311608	0.04330420141669216	0.20589961625161976	0.8334202231010568	2.9955587227909843	0.2236262021570607	9449	3
cg24630426	15	68273534	0.32145499999999994	0.540421	0.5519615943344653	0	NA	1088	1
cg24630516	11	75852389	0.0250543862659607	0.5402309913395347	0.963009630061255	2.415628226434716	0.29884981784934156	9223	3
cg24630566	15	41187168	1.153423935729513	0.4505208938675754	0.010461171086529905	1.1071003106280224	0.5749051804695932	9439	3
cg24630593	17	77082929	-0.44980484039231694	0.23004189989623916	0.05054566443899715	2.250621636147554	0.32455157518416633	9459	3
cg24630764	3	151057061	-0.36770812339169073	0.145668981524149	0.011593820229772745	4.431828994374276e-4	0.9832042469314233	5546	2
cg24630778	12	132687659	-0.06987190788945369	0.14906413098788465	0.6392574717694339	0.2876497471482286	0.8660394011645864	9453	3
cg24630825	4	176909979	0.09470921585084548	0.11370270507636815	0.4048702123238538	3.432836207476809	0.17970869435764433	9400	3
cg24630957	12	105503674	-0.2428097815728066	0.2433527684474774	0.3183915188442095	4.425381340535214	0.10940587698654612	9456	3
cg24631052	17	41994181	-0.13396807552118528	0.26500979418282766	0.6131927953457709	2.1420917670341204	0.3426499580025037	9458	3
cg24631065	11	1084842	0.13114598738138208	0.23056863927141746	0.5694961566058514	1.9838569857514998	0.3708607985392634	9457	3
cg24631102	10	129349644	0.10760945855518156	0.08889376777598676	0.22607176493391995	0.4636182890671481	0.7930974758516689	9253	3
cg24631162	6	31508318	-0.06275419440808455	0.12466833294331214	0.6147047480500936	1.9109205722437574	0.38463506162084493	9459	3
cg24631222	15	78858424	0.2674381692176382	0.24471664233248777	0.2744604061167256	6.123630228905496	0.04680266587907654	9408	3
cg24631360	3	111698088	-0.5021757967002201	0.6028777036810948	0.40486468380944146	0.31273667040176784	0.8552441158348485	9451	3
cg24631427	15	48701515	0.19671629168833074	0.226349597567592	0.3848024486637169	6.745615215008232	0.03429322015375137	9456	3
cg24631428	6	64281604	-0.02045576103594172	0.11153257885470921	0.8544793496679675	6.330083918104325	0.04221237058588788	9444	3
cg24631450	2	234262952	-0.31108166583265157	0.39753572587846936	0.43390606654207275	0.7327520258391746	0.6932420842162816	9456	3
cg24631482	2	42329446	1.2945369940776945	0.7023480599582284	0.06530624672075318	1.103387116473222	0.5759735391963983	9377	3
cg24631518	10	73104270	-0.1427599670535304	0.27614005277968895	0.6051673835875435	0.31803161781867306	0.8529828741336187	9444	3
cg24631547	12	58147265	-0.08165871237321595	0.22311398075338112	0.714368435353502	0.6666740033406073	0.7165286821003133	9452	3
cg24631609	12	124850781	0.5150406734243977	0.4361228515553057	0.23762131882771853	0.8592478735814675	0.6507537732655504	9426	3
cg24631735	3	137808241	0.06608258587020888	0.1762041746072852	0.70763505636819235	0.27635949592050113	0.8709421276042442	9454	3
cg24631784	8	122368294	0.02905701820271729	0.10665888869922163	0.7852918610550518	0.36442028436422913	0.8334261840155655	9361	3
cg24631834	4	85205711	0.2569671229621889	0.15822174658553614	0.10435556805407119	3.4759450005702712	0.17587662918382888	9454	3
cg24631845	7	1552941	-0.10343750771257437	0.23130347823378214	0.6547350553810107	11.476677872453418	0.003220112647871517	9400	3
cg24631870	3	142297635	0.4831805983558119	0.884282386771043	0.584784246971702	0.6661256236137701	0.7167251739385981	9447	3
cg24631877	6	146920295	0.11329366429517633	0.2563057490613253	0.6584707889697337	2.976287895452919	0.22579134740594492	9452	3
cg24631913	5	87971905	0.03692858374289289	0.36883780355589724	0.92024788896089	0.8342493837093866	0.6589387505263661	9459	3
cg24631920	11	108535736	0.748247284552104	0.49162818154923343	0.1280145891292481	0.7227845457984924	0.696705646112296	9453	3
cg24631950	10	60094625	0.6800567096872862	0.6673834690350856	0.30820797824631624	0.6955518472569697	0.7062571140165116	9456	3
cg24631970	8	11059029	-0.6476560239688304	0.860281292642532	0.45154477045379837	3.983195768351881	0.13647717640306342	9429	3
cg24632014	2	74619290	-0.1580866651124038	0.2591283265280463	0.5418148072375153	0.46174588041194836	0.7938403248157196	9422	3
cg24632139	1	159832353	-0.045347847551871524	0.11582813157714739	0.6954204531286818	2.9861550753664377	0.22468012888427827	9454	3
cg24632241	2	80530431	0.3002384123141871	0.35791962724192034	0.40155735701835166	2.666965827638884	0.26355771207642714	9458	3
cg24632247	3	35680890	-0.13378595864203263	0.42166834071854126	0.7510329015282885	1.3642205252367232	0.24280736489582533	5558	2
cg24632480	10	81864082	-0.2211233157799178	0.17939641210902052	0.21772649716189227	0.11190221060062569	0.9455853688727527	9428	3
cg24632582	15	41233701	0.16078775438485074	0.24069748398125618	0.5041287258716814	2.509061861686201	0.28520959987916816	9456	3
cg24632597	12	121648093	-1.5350668951216655	0.6016844978823535	0.01073274109236814	0.9620084852908141	0.6181622950539405	9444	3
cg24632623	12	98698305	-0.11448789660518269	0.13087110341941868	0.38167502218376725	0.8553959235889141	0.652008316483229	9449	3
cg24632646	5	506343	-0.11904944280920933	0.06443010100492841	0.0646413842018318	2.7184551592945296	0.2568591035473117	9457	3
cg24632756	15	33603026	-0.3372400658825416	0.3761182308712987	0.3699147146116974	1.0432409415397477	0.5935579249619909	9457	3
cg24632827	3	24867139	0.14863768085272672	0.12988630712176766	0.2524712213878964	2.9399098301481685	0.22993585159387223	9433	3
cg24632843	1	179557954	-0.1480417165745031	0.2693764552902907	0.582613071748589	3.9122308036762057	0.14140666344557465	9454	3
cg24632865	3	183907318	-0.039812977905229675	0.21852151151790175	0.8554316678968463	0.3585281357045173	0.8358851398569526	9455	3
cg24632873	3	50561368	0.012852277828627398	0.21477299247056195	0.9522820958075379	5.129124734299238	0.07695285116940989	9443	3
cg24632920	8	10130047	0.056430962076549074	0.23873584035410736	0.8131424158248046	1.5572050415383656	0.45904707201548856	9420	3
cg24632944	3	13664715	-0.35732128907327065	0.24723511026491346	0.14838228672073764	0.6041409492621623	0.7392859621481468	9457	3
cg24633027	5	140754314	-0.011794662204977753	0.07018521919299382	0.866543539189568	1.7331329173731904	0.42039250908220976	9456	3
cg24633242	16	53537307	0.147947693170128	0.31800653789514494	0.6417633536994216	3.9959640396897527	0.13560866289706464	9456	3
cg24633291	7	1024814	-0.13412598450541194	0.47002282817327656	0.7753679089304548	0.09445250694835747	0.758591239805929	5560	2
cg24633312	7	43300742	-0.027951718672340236	0.10494074766451196	0.7899641613407719	0.11332589896140671	0.9449124989485412	9448	3
cg24633390	1	173159746	-0.04790575201279739	0.16423903209548368	0.7705289225884207	0.7953521454463343	0.6718796325557599	9459	3
cg24633648	14	92302448	0.104734990667627	0.4920722380405519	0.8314480608142241	0.44614502947852586	0.8000568312784833	9457	3
cg24633656	20	61447194	-0.026145736233073313	0.0730824902604821	0.7205255436092515	1.2904847926360334	0.5245353812504692	9457	3
cg24633745	1	246930955	-0.04339473807032713	0.2941132638566101	0.8827024094439668	2.1915678701314527	0.3342774523893478	9402	3
cg24633756	6	26577808	-0.17001738792268803	0.4070672874943968	0.6761927314545544	6.948919839985775	0.03097856020699449	9370	3
cg24633771	8	104149619	0.2307821286791764	0.4215169906941896	0.5840327020597706	0.3541832925298056	0.5517545688385642	5562	2
cg24633833	3	10029261	0.5095306190381798	0.33816598767143585	0.1318754953831082	6.488649091558148	0.03899489473004345	9447	3
cg24633967	5	134195255	-0.14011379266994478	0.12106248966587382	0.2471222407661802	1.7052495760779414	0.42629452940052603	9317	3
cg24633978	2	176972581	-0.05444457300291626	0.15382986390632483	0.7233934420897379	1.7422250001972346	0.4184857247707176	9446	3
cg24634055	8	10996424	-0.03480620842930326	0.15334685089045058	0.8204416254940377	1.1767238185977058	0.5552360672358908	9427	3
cg24634060	3	57112383	0.3864525509904679	0.3039239696825118	0.20353535901263103	1.4920721873240252	0.4742426854639046	9452	3
cg24634333	6	111887834	0.11326550643920444	0.20583906818270925	0.5821393870839721	0.7571068341432077	0.6848513873223924	9458	3
cg24634408	4	177250214	-0.025857241343715358	0.13259927094607918	0.8453906834066418	0.6831672225240008	0.7106440472901616	9314	3
cg24634420	4	157892748	-0.10900250578170641	0.21257101440795836	0.6081040991706743	0.2617821582514069	0.8773133269217169	9440	3
cg24634422	11	35441593	-0.2672720400177344	0.5302535621073239	0.6142292470602451	2.1848378128016304	0.3354042003049689	9441	3
cg24634471	8	143751801	0.00621585666138976	0.02219750976700737	0.7794583595879078	0.8031375837708569	0.37015693609612843	5562	2
cg24634519	20	13765725	0.5666217167672586	0.6768529815060879	0.40251303849105646	0.5157111527686967	0.7727068211616375	9419	3
cg24634526	20	7921905	0.0735139529434596	0.1185981193184927	0.5353515019286665	0.03506203936350141	0.9826217545782104	9444	3
cg24634565	2	240105096	-0.674446348838545	0.5548155341821326	0.2241286888514245	0.18739663945724117	0.9105574180185435	9445	3
cg24634568	1	43250769	0.018725194116773723	0.08072868460585517	0.81657515827849525	0.3780460080645673	0.8277674644862343	9458	3
cg24634577	10	76859350	-0.2909929263955347	0.22597596785339022	0.19784475407639243	3.5029196752874086	0.1735204467833093	9453	3
cg24634593	3	141121897	-0.7541017148662168	0.42077345405973987	0.07310415784980137	5.171253510842606	0.07534883950503236	9456	3
cg24634625	2	85822830	0.1099545862814026	0.6254519074436171	0.8604508925818386	0.8188913365161667	0.6640182345187898	9450	3
cg24634746	1	7538723	0.001821830679867289	0.16704573255708824	0.9912983005697287	1.3119912445185045	0.5189251518737503	9457	3
cg24634810	17	40307043	-0.11697611452767673	0.9041851984617275	0.897063418586494	0.11246173617032595	0.7373587035423066	5559	2
cg24635109	6	154640892	0.04741161044023344	0.07511847936962215	0.5279373840144381	1.7749219655096504	0.41169973957984557	9336	3
cg24635112	13	114908901	-0.4229399496698281	0.1897017571175675	0.025780696588468446	3.617783673493201	0.16383559282625496	9455	3
cg24635156	2	241392005	0.20071528189237633	0.4247740345077096	0.6365538970807302	1.3701937766747816	0.5040413914765465	9459	3
cg24635157	5	179050864	-0.0055541781810957746	0.14747655755112427	0.969957627851144	0.7185663541986661	0.6981766157269309	9372	3
cg24635178	1	6685087	-0.0013276156547105302	0.5552875413254277	0.9980923702666498	0.13490466440185553	0.9347722780911711	9455	3
cg24635257	1	12226947	0.4924006309751776	0.6619868999511911	0.4569839758037971	1.8075033568339416	0.40504719880081036	9414	3
cg24635384	17	71537900	0.6101993512647284	0.22994095193674471	0.007960939615014683	0.8045605454359869	0.6687932749111665	9457	3
cg24635468	6	86159682	0.7888489830707867	0.5197715522125886	0.1290940723730259	1.2283202437724863	0.5410951585008421	9426	3
cg24635527	1	180477831	-0.3056892540776625	0.24832858202923425	0.21832772966200253	2.1321872021980877	0.34435106607219335	9453	3
cg24635581	6	33389846	0.3939732501079487	0.19334820156454216	0.04158635206030629	0.19055543582718082	0.9091204203796612	9453	3
cg24635722	11	373120	-0.368584177348277	0.5443930025393089	0.4983708572015777	2.3748061799491005	0.305012326031114	9411	3
cg24635736	10	124739050	0.061828089481168816	0.291810171745788	0.8322023910880411	1.011010471115669	0.31466088307149365	5561	2
cg24635754	1	117318185	0.06369600832784562	0.07473871905036948	0.3940758332258327	0.2613037022153464	0.8775232299564503	9453	3
cg24635860	1	37939423	-0.023699487685728556	0.3555422863278771	0.9468545309209998	1.0461703209092812	0.5926891831658717	9457	3
cg24635866	12	69979163	0.7848080440856812	0.8359293069128861	0.3478103346871176	4.397307825715292	0.11095240949911941	9448	3
cg24635903	11	124823917	-0.7411763273398697	0.5698000979714516	0.19333872356803083	0.5455453243353947	0.7612658324825307	9358	3
cg24635951	10	134049492	0.04101880812082813	0.21815672696135138	0.8508574504600214	2.182567585154837	0.33578513841231344	9458	3
cg24635971	8	67446084	0.2548647518181037	0.5316169816648283	0.631643964257472	7.078049097044467	0.0290416419826349	9453	3
cg24636244	10	6221185	-0.03269621802716624	0.15373801740527826	0.83158054299554	3.0134210376312187	0.22163785368573014	9454	3
cg24636258	12	53068882	0.24255403499263495	0.24142946079684224	0.3150615670490828	2.284204634191723	0.3191473670821509	9454	3
cg24636327	6	129614085	-0.09065731195332291	0.08514539333615756	0.28699569892456755	8.633100462444975	0.013345844296839592	9442	3
cg24636336	6	19805167	0.08043366893593352	0.27510626753305667	0.7700013824760151	0.7891324721489945	0.6739723207332243	9362	3
cg24636368	17	46388447	0.03659239998385234	0.09539517317046305	0.7012841750896417	0.4230039398670309	0.8093676866506232	9457	3
cg24636477	10	48439229	0.034353734126151454	0.23287018549246083	0.8827191396832961	0.539131894984981	0.7637109130419081	9426	3
cg24636541	6	30152802	-0.24651687637925088	0.24721267830341992	0.31867452069433744	0.7651029783402445	0.6821187683429355	9454	3
cg24636611	6	139269418	-0.07631328110622285	0.11769809868621743	0.5167381705398469	1.335378237823514	0.5128924428204632	9232	3
cg24636629	4	40058917	0.3949598399673158	0.5969527475275018	0.5082105308051067	1.2351669007238575	0.5392459790169873	9324	3
cg24636668	19	59070754	-0.716133957267519	0.9378806446122586	0.4451257996328856	0.683343922518839	0.7105812646638807	9458	3
cg24636944	5	92615296	-0.11028520890173966	0.11047689870944666	0.31815092902440684	1.2228925753962163	0.5425655953995117	9457	3
cg24636969	8	81787111	0.023490893192814312	0.09891299334419018	0.8122763122649056	2.701433547440594	0.25905451061813944	9342	3
cg24636995	3	141783929	0.24727403934062325	0.13958679781464148	0.07648232168800695	2.33060616367845	0.31182813826348443	9438	3
cg24636999	6	38751903	0.10655942840419681	0.1784359724216053	0.5503833406978104	0.06911998252143918	0.9660303845674449	9453	3
cg24637035	12	120445227	0.7966485251251303	0.2364339670247352	7.532286851956492e-4	3.10089031771912	0.2121535107878597	9432	3
cg24637044	6	30039013	-0.14851951927977944	0.11114360948906342	0.18145619306820718	1.8459493683238308	0.17425524269551282	5552	2
cg24637231	8	139508113	0.08447598679426736	0.21671367507964637	0.6966810441774831	0.1040453818309281	0.7470279882584866	5561	2
cg24637252	15	71402902	-0.029251138016257283	0.20736064276194302	0.8878193209322441	0.7391284033619768	0.6910354170992519	9455	3
cg24637261	10	75410817	-0.010027707011479765	0.17313979334156757	0.9538148816660442	0.942046789157726	0.6243629715317743	9455	3
cg24637308	11	6592297	0.030231318891516708	0.04485777389859758	0.5003512921488611	0.2616123533815524	0.8773878161214791	9434	3
cg24637318	11	33060702	0.6742059629348505	0.4729831550083073	0.15403197360210236	1.2454405738753662	0.5364830629482434	9456	3
cg24637319	11	88071195	-0.3391374719288905	0.6478706479680659	0.6006508481370746	1.8476271489381042	0.39700215326471955	9437	3
cg24637349	17	55222089	0.23361947394319937	0.2337677739699779	0.3176176130436809	2.613595925125259	0.2706854150225818	9458	3
cg24637364	1	66259084	-0.2644645326587056	0.19356959409870456	0.1718603876164855	3.369583696971226	0.18548303651297626	9437	3
cg24637374	5	75740907	0.009986134640990293	0.12648289880877553	0.9370704449893656	0.32415379426123225	0.8503758105661828	9389	3
cg24637417	12	51636921	0.22105137850789447	0.18726879765678917	0.23784266968893508	3.858237085892857	0.1452761967912083	9453	3
cg24637426	3	192233231	0.2667631333818105	0.18952783639982118	0.15927495025180324	0.16159576369892	0.6876915655706852	5558	2
cg24637974	8	86353723	-0.21820306085397823	0.18361256155710573	0.23468037594284327	2.9546229204767682	0.22825052480867844	9432	3
cg24638131	1	1050690	0.35537991413178555	0.2136407062584451	0.09622306445863733	3.0409557954681157	0.21860739000844392	9402	3
cg24638203	5	141061875	-0.29007769161422864	0.3678497509861538	0.4303595347355468	1.1534670061221115	0.5617302631793875	9452	3
cg24638235	8	21988805	0.43915017159960384	0.511787290705282	0.3908528934987852	0.06166012862985511	0.8038910221389295	5555	2
cg24638253	11	41481578	-0.1847133943949826	0.08035869266128966	0.021527024571843727	1.0633223454622471	0.5876280068300036	9447	3
cg24638326	1	156893792	-0.3812898466349899	0.4038929731289364	0.34515082212861964	2.4900594542440593	0.2879323486034826	9440	3
cg24638453	6	37012716	0.06054391829777171	0.14469856108310925	0.6756443788212146	0.5786956342767489	0.7487517314220619	9413	3
cg24638647	17	42092247	0.4142398052874974	0.7000647913140646	0.5540405248983467	0.03872345293010365	0.9808245078844956	9458	3
cg24638668	12	14927294	0.14342622388912538	0.43488768134876304	0.7415506241713887	0.6425654027501253	0.72521820182479	9459	3
cg24638722	8	105509494	-0.12105329470705463	0.16901278665041056	0.47384471537450773	2.832586085173404	0.24261170327849887	9452	3
cg24638766	7	140625106	-0.3123840262426212	0.2989455490451857	0.2960447265717094	0.6114937454889141	0.7365730425734922	9422	3
cg24638819	10	33515115	-0.4248828609739377	0.2420158575330065	0.0791568582733462	1.8569433958361405	0.3951571686444041	9448	3
cg24638828	7	72974572	0.21349401756174152	0.1633046822938483	0.19109877369735753	0.7048143660485866	0.7029938165426611	9457	3
cg24638849	6	84419360	-0.05784059725581817	0.20282060039481248	0.7755054170543287	1.1109847387315923	0.5737896751753284	9309	3
cg24639069	1	42955247	0.0034879511036953617	0.12176405214464654	0.9771475920977347	1.0221930425960244	0.5998374834944411	9330	3
cg24639100	12	56221647	0.05309822021021389	0.24156395023180227	0.8260189754654815	0.6858153773592163	0.7097037222241598	9458	3
cg24639117	5	160186987	0.014158079623906687	0.11688064632800205	0.9035858520590605	0.39724255314979917	0.8198603348575975	9457	3
cg24639178	12	118496434	0.010377003219400592	0.2134263942703034	0.961221339763429	0.883978799021822	0.6427564489521419	9454	3
cg24639246	13	29390312	0.007403431492524885	0.22474074326100918	0.9737207619925726	0.27366091095195877	0.8721180764423102	9457	3
cg24639335	11	696374	0.27738285500712007	0.7382406642014335	0.7071139160043088	0.05012417578666605	0.9752493589703735	9455	3
cg24639469	1	4837462	0.5443740171621136	0.22811428956745208	0.017013812697288824	2.4297979450367144	0.2967399916738117	9455	3
cg24639487	11	71806575	0.03273006318625879	0.2769767711137377	0.9059337661999541	3.831235931346593	0.05030582524400226	5560	2
cg24639504	13	25875833	0.0977452905320456	0.5408729871417759	0.8565892109488468	3.3226030398161104	0.18989167140712648	9447	3
cg24639535	1	246023674	0.15547928848835918	0.4817444763949423	0.7468904642427777	0.4582733595409776	0.4984320282935515	5561	2
cg24639679	6	32847590	-0.007862625395588107	0.06612600188598936	0.9053516611058143	0.5708440623095805	0.7516969478365337	9410	3
cg24639690	6	50166008	-0.03154470884959185	0.1398178133952101	0.8215024706261181	1.484268534022853	0.4760967129075574	9444	3
cg24639703	1	64986155	0.05330059672957992	0.10748498095252317	0.6199728783657872	0.2931669607617961	0.8636536311911929	9357	3
cg24639754	4	8651092	-0.0042588448981389256	0.07928146380227441	0.9571598091655368	0.5220733261829706	0.7702526792529466	9457	3
cg24639857	10	92978189	-0.27609934331524005	0.21719100659271032	0.20364745908893406	2.368107091821298	0.3060356912037589	9442	3
cg24639862	11	85359006	-0.6553328009987728	0.7993067591692339	0.41228653407207655	0.6405618325004029	0.7259450786580668	9378	3
cg24639863	12	132901674	0.08422907754042999	0.16416298370881602	0.6078939385410007	2.575057232576158	0.2759519241532271	9438	3
cg24639902	8	22774971	0.04508034141800843	0.1716412185070868	0.792825857898914	0.7434441412730435	0.6895458609370164	9459	3
cg24639969	1	247580565	0.1231794900011338	0.19338181895560735	0.5241407713879609	0.1317458958564195	0.7166286582918816	5559	2
cg24640001	1	110527442	0.23076532572493041	0.7365888351522818	0.7540609558008587	1.2224507279391554	0.542685474255374	9443	3
cg24640065	1	234615370	0.31094146564863123	0.1969034752855701	0.11430009171670243	0.28946041795756616	0.8652556998426795	9459	3
cg24640101	15	25482669	-0.18552480199881446	0.095415927736383	0.051849668561133544	0.5928775994408171	0.743461125900596	9458	3
cg24640144	1	44173762	0.2639784942731725	0.4807032139412906	0.5829020513641867	1.8710337184952013	0.3923830063257856	9458	3
cg24640182	6	32305068	0.18104872153396795	0.09776524472894894	0.06404420222297537	0.9206069446936785	0.3373156588664662	5560	2
cg24640272	11	68671964	-0.16658083083413303	0.3953210287851858	0.673476779480119	0.4612157145722055	0.7940507862205628	9416	3
cg24640390	10	71336969	0.06163271036211959	0.13065934351860992	0.6371371233666995	3.7309181005007055	0.15482512105890073	9457	3
cg24640415	6	29574953	-0.6115551980904635	0.23559903046902778	0.009438586048605056	2.289847588174273	0.3182481692586102	9452	3
cg24640440	1	114889064	-0.5460006538603808	0.3847429504549151	0.15586082321280645	0.8820156417843154	0.64338767468766	9433	3
cg24640510	15	80988694	-0.06407741797647967	0.38291846012682373	0.8671028552769284	4.862924192747699	0.08790820830214914	9456	3
cg24640516	1	210004059	-0.08557258642909521	0.16086905698485932	0.5947679815833211	0.4825954109392163	0.7856077118584691	9457	3
cg24640561	13	108979138	-0.20520015425462237	0.20957216056857395	0.327511590254993	0.8794518127819284	0.6442129715447179	9452	3
cg24640577	1	246939216	0.3373476066470328	0.3134103631293457	0.28175882673198843	0.7823613003020373	0.6762579788979465	9444	3
cg24640588	4	1283718	0.24987267505206257	0.3481564771104682	0.4729409167949106	0.5083358173456467	0.7755615675995271	9457	3
cg24640609	1	3833051	-0.10350690697520876	0.12898015369249485	0.4222622926944607	1.7873087679741158	0.40915779766387755	9430	3
cg24640610	5	15554487	-0.06594155327265154	0.10499824307997413	0.5299873653378454	2.64101780341855	0.2669993909396822	9458	3
cg24640637	11	790293	0.05245457855808007	0.1292175397571437	0.6847866271080016	2.0132406747053215	0.3654519992739077	9458	3
cg24640641	6	31939768	0.08611675934278294	0.6061456260525836	0.8870225638600882	2.7471514065596674	0.2531999709914555	9453	3
cg24640676	21	46046183	-0.06193276940129131	0.14704904638382313	0.6736303407600721	0.03719573847384884	0.9815740039919344	9457	3
cg24640735	12	10065986	-0.04118970749595163	0.14556550455934528	0.777204907100945	1.8139407322477763	0.4037455742465151	9455	3
cg24640799	4	139010150	-0.15486547757952987	0.6638133235758781	0.8155309978071497	0.37674811197396907	0.539348750581609	5554	2
cg24640800	6	107436527	0.39791634697369366	0.42033651879545936	0.3438113582397005	2.0782266413835044	0.35376822189582147	9377	3
cg24641027	7	128050275	-0.3408415505286649	0.69541006189631	0.6240416898615834	9.226108513673221	0.009921469269216873	9458	3
cg24641125	21	40721130	-0.8542131241044425	0.3622219888161137	0.01836089679276178	2.0537341668928146	0.15183339307684895	5413	2
cg24641186	6	50804147	-0.23564937084493634	0.18946230327714997	0.21358064560685283	0.9923307687753893	0.6088609366524576	9453	3
cg24641193	1	3147941	0.12382529917812075	0.21024048249381957	0.5558815190385732	4.103934320120929	0.12848191034776163	9402	3
cg24641254	1	245848637	-0.16443444858975076	0.224233122894854	0.46336378285232915	0.36010158784761254	0.8352277858372857	9456	3
cg24641276	5	170743715	-0.2579862529949693	0.2934191633994355	0.37927044406042293	0.47634281275075924	0.788067599705519	9454	3
cg24641302	1	165087025	0.24440767326133767	0.28333763897701214	0.38835621544003035	0.16349099341161122	0.9215064552834971	9424	3
cg24641352	8	144328078	0.043463605437754176	0.13559996918129344	0.7485680046532609	0.00999015449054438	0.9950173774071249	9452	3
cg24641417	1	6154454	0.5177184596003518	0.7974662707692651	0.5162063914550016	1.5178708083401256	0.46816456785018834	9391	3
cg24641522	5	114937614	-0.01082471043955912	0.45343070189164375	0.9809539826316548	0.9390900789957616	0.6252866843226306	9457	3
cg24641737	1	111743271	-0.22342356581278489	0.33489746216456545	0.5046825729969595	0.49925493441075275	0.4798276805828637	5559	2
cg24641773	20	1374086	0.6796647526817673	0.3257919798320314	0.036961198296456214	1.6755320975940118	0.4326760217087314	9457	3
cg24641829	4	126662821	-0.015120175154215177	0.08398872481634273	0.8571319605006162	0.9093340660858302	0.6346592533311182	9444	3
cg24642064	1	3056951	0.07982337263418712	0.1440653445735006	0.5795257761014739	8.029792144574891	0.01804482981118847	9459	3
cg24642065	12	130527030	-0.2087017795467692	0.24114194283595325	0.3867793681514658	0.9213009345021366	0.6308731496909048	9458	3
cg24642169	1	212731669	0.08881907953671525	0.11197214809658938	0.42764688819730234	0.5196663175776123	0.7711802397161236	9459	3
cg24642196	1	161136063	-0.854402336011547	1.1360113533864273	0.45198658497584837	1.2663355593335799	0.5309073369430826	9347	3
cg24642236	1	156460304	-0.24543609898661908	0.5233489301645585	0.6390895074224884	0.05273228034175881	0.8183753277571137	5557	2
cg24642320	4	186049687	-1.0980477299476108	0.9076914955739736	0.22638839366487826	0.6203311021034534	0.7333255433595917	9406	3
cg24642372	5	129241297	-0.11910202898516006	0.3379104048834451	0.7244885901808746	0.27331087274220955	0.8722707271253973	9458	3
cg24642439	20	33292090	0.24874736673644482	0.7153917185696373	0.7280595477942098	2.5035182317265248	0.2860012447602291	9429	3
cg24642468	16	49407997	0.1008650871910686	0.06498924298032982	0.12065566254112918	0.43708952134086987	0.8036875050479968	9456	3
cg24642483	1	159261560	0.1944190506085315	0.15152991441228095	0.19947781011026985	0.17137185613307498	0.9178824670755112	9458	3
cg24642516	12	108908742	-0.2014493215267516	0.546404182976011	0.7123648562821394	0.9624203804848447	0.6180349991233042	9457	3
cg24642523	14	65009265	0.14977193995802487	0.14514075954073183	0.302115124111231	2.0724907993880257	0.35478425746619763	9456	3
cg24642820	3	13462465	0.0725471830381982	0.07886018118767557	0.3576004831893114	0.10103385958518168	0.9507378327417603	9455	3
cg24642825	15	89248793	0.34416358448312884	0.2885309696993983	0.2329424914754908	0.3812250927036856	0.5369483156933209	5559	2
cg24642844	7	1081250	0.018611296785734987	0.04591282290726407	0.6852117099883044	3.607532468760713	0.16467750473815315	9448	3
cg24642916	6	32163304	-0.15132095301547804	0.7295568618152772	0.8356858583603664	2.2120616321015927	0.33086964065723534	9457	3
cg24643012	15	93353380	0.17815301083691013	0.3999169725573279	0.655976527137455	0.7661575163802539	0.6817592030505745	9447	3
cg24643045	5	97728181	-0.016101697631908007	0.2468364651291832	0.9479890852109786	10.628986849799396	0.0049197703573643425	9453	3
cg24643062	3	183948943	-0.16900853449706424	0.13636865759252778	0.21521580443452504	0.4397901952068947	0.802602988523482	9448	3
cg24643102	3	6903921	-0.18443872415502394	0.22721076156652914	0.41693411642152617	2.2683259384504058	0.32169127417053783	9454	3
cg24643187	11	66243211	0.0216493997941391	0.24328825841518917	0.9290925436512539	5.932689495607785	0.051491180016040056	9458	3
cg24643211	18	11851603	0.22892415838813365	0.7429743926207946	0.7579921615632106	1.2967401433307713	0.5228973677921674	9459	3
cg24643381	12	43941378	-0.08415099002622826	0.13139118396477567	0.5218726346906795	0.8362632197806599	0.6582755871456965	9455	3
cg24643393	7	73417261	-0.13485014213197843	0.5533373505093897	0.8074606120701191	1.209592090156666	0.5461858125650868	9456	3
cg24643417	9	503937	0.07485914386117452	0.2284507644990226	0.7431523116631609	0.8524663263554216	0.6529640771909092	9436	3
cg24643429	1	3562429	0.15192008260450238	0.24602202716293442	0.5369010123622774	0.6270271160481407	0.7308744697227763	9458	3
cg24643706	6	28603779	-0.22670172208401115	0.36556182944287424	0.5351616411150657	4.41003895260512	0.11024837805280731	9331	3
cg24643749	15	98503874	-0.2554977484205997	0.3116951915528	0.41238495492785143	0.2562804214437562	0.8797300229153422	9459	3
cg24643801	12	120315015	0.24207181006816206	0.3930874365105816	0.5380121422246543	2.662605044244044	0.2641329980701174	9386	3
cg24644049	4	85504048	-0.05916724975405454	0.14705067730347818	0.6874194075910111	4.1229293115551275	0.1272674303429044	9430	3
cg24644097	4	2466703	-0.26420172370800876	0.16481433629264278	0.10892883700943826	0.2554290520595662	0.6132779938487087	5561	2
cg24644113	1	166841227	-0.14705128399978282	0.25015204514676403	0.5566345784100344	1.2403206121112527	0.5378582087554248	9454	3
cg24644190	4	7025676	-0.022484465248533054	0.2275691018710061	0.9212948425385298	2.985882738569789	0.22471072530064898	9456	3
cg24644201	11	46299066	0.3114052905297048	0.4026865632888248	0.43933343746947	2.197051566562623	0.333362169709499	9446	3
cg24644436	10	135202906	0.03977167578493621	0.053575230486210025	0.4578741357137411	0.2982742363504672	0.8614509862130658	9452	3
cg24644551	6	100050918	-0.006616977214833741	0.2064011210693057	0.9744251402017101	1.188386405472632	0.5520077445970647	9455	3
cg24644605	4	40944984	-0.165895319866132	0.1654989683917479	0.31615291016841146	0.7065580865783715	0.7023811712768924	9458	3
cg24644902	10	77036275	-0.046461445890424044	0.16093736629876723	0.7728165348598218	2.3868954171411843	0.12235640745978099	5559	2
cg24645123	6	170764589	-0.33223740625488	0.39987517962061514	0.40605679962842717	0.6476404566148853	0.7233802739877084	9405	3
cg24645149	1	3159083	0.024998953459602687	0.14618087741442112	0.8642128816638631	2.224533035574927	0.328812855677873	9453	3
cg24645214	8	54789978	0.1819620570597165	0.2119230828108164	0.3905484822245772	0.5963843106053129	0.4399609102379626	5561	2
cg24645221	8	57358928	-0.05033550162976434	0.12850820597858545	0.6952865756765225	0.4025405354529125	0.8176914060899132	9452	3
cg24645247	1	245028059	0.9809418027259622	0.7027269504054783	0.16274235948667226	1.4898948184513847	0.4747592672408557	9447	3
cg24645447	1	243426679	-0.04625139876454893	0.12365878232329304	0.708386181581259	0.5389869821129336	0.7637662508175842	9438	3
cg24645602	8	130923773	0.9065749999999999	0.572682	0.11341374584528083	0	NA	1085	1
cg24645611	1	214140156	0.04688068213568228	0.11010842426333878	0.6702766514759604	2.583478051679855	0.27479249608225137	9448	3
cg24645671	7	42656871	0.05108817085004865	0.2238190058536519	0.819446742840747	0.3022864067352195	0.8597245743892414	9457	3
cg24645679	7	2611236	-0.08795705643044009	0.22294666725255932	0.6931967097676746	0.2928789686683572	0.8637780028541183	9453	3
cg24645681	1	160952703	-0.3102735214780706	0.23110593182215597	0.17941457165352684	14.825010919721178	6.036563614935801e-4	9408	3
cg24645839	8	848584	-0.14431725897776773	0.28227483588752106	0.6091654721714035	0.14291252732418355	0.9310369968530992	9453	3
cg24645868	6	132724047	0.29343116455164375	0.19058336902750406	0.12364635558290543	1.1299101297632415	0.5683856866618321	9450	3
cg24645896	1	147083279	-0.2695728206615038	0.2698150217084862	0.31774511573802455	1.1835721213635988	0.5533381061957994	9455	3
cg24646009	7	107221327	0.06740343486070723	0.10592689524777113	0.5245676695576182	3.0830677384447776	0.21405252091782478	9405	3
cg24646285	10	134211280	-1.3823073400231516	0.6692437093739546	0.038877910620939066	0.09599616923842147	0.9531356126933985	9454	3
cg24646359	10	102288877	-0.10840862415071828	0.4244460928992637	0.7984049058420131	1.63990653433432	0.44045223760583624	9420	3
cg24646414	8	11565725	0.10969711306692048	0.14848622892539476	0.46004690989933733	2.6811154327199973	0.26169967368281966	9440	3
cg24646503	11	64692208	0.17828799667462716	0.7867717183929618	0.8207293309947454	1.0795456219811075	0.5828806614125728	9454	3
cg24646513	12	107380499	-0.9826379587915656	0.517210331173146	0.05744876902704604	3.1589617395155343	0.2060820538670659	9444	3
cg24646554	15	29431453	-0.07418032797557629	0.24789989725721592	0.7647607390554315	0.07197108945236293	0.788488202186795	5561	2
cg24646556	6	30852566	0.37043380451518815	0.71693599873423	0.6053724382917969	1.2953603871223398	0.5232582276973209	9341	3
cg24646841	7	157818696	-0.4006540592972867	0.16176232192756201	0.0132563545435345	1.2088458142245344	0.5463896532562668	9457	3
cg24646951	15	35147320	0.06201359236539979	0.15206103570464885	0.6834055357131037	0.8094803147310949	0.6671501423886121	9458	3
cg24647015	11	114191367	-0.010311417790229463	0.041144695485672345	0.8021129122937556	0.29921381826334503	0.8610463793780849	9453	3
cg24647031	7	157644160	-0.06035665116774789	0.180785235589943	0.7384864888666242	0.2389327350401807	0.8873938525730898	9449	3
cg24647108	7	1575737	-0.2868982568614865	0.20168405670472495	0.15487728781004922	1.7109723427151224	0.4250764808282916	9455	3
cg24647276	10	8096311	-0.17433733098827234	0.5796333965379167	0.7635885781030731	6.70765186818645	0.03495038012557495	9457	3
cg24647363	6	143857972	-0.10708152456330346	0.4803030365281075	0.8235777227500678	7.434084986084266	0.02430574606418236	9289	3
cg24647403	3	97483221	0.12073976330361796	0.5859600035436962	0.8367482494546449	0.3327165900583818	0.8467427960976209	9457	3
cg24647428	3	100789257	0.17052880898372694	0.07961247934314603	0.032194615898101374	2.199341777462404	0.3329806533520966	9457	3
cg24647506	10	130366835	-0.1665748806231099	0.0950538866015427	0.07970062310093184	0.40202893284178587	0.8179005993739559	9437	3
cg24647724	17	11502254	0.09018410842774197	0.2647097141261207	0.7333365241530533	3.2303124983477387	0.19885959636558545	9456	3
cg24647820	6	7505514	-0.018602102502603912	0.049183154499542574	0.7052664169887007	0.6255229561762568	0.7314243524991297	9453	3
cg24647971	2	182850441	0.17093861554832027	0.24327055235497702	0.4822622052724153	0.140496960129768	0.9321621674107858	9455	3
cg24648061	7	107114615	-0.33976762606142874	0.16724622437283806	0.042200105960811196	1.5671146818799104	0.4567782018872445	9449	3
cg24648119	5	140242639	-0.027084018997115326	0.06409163047982319	0.6725996969260799	0.6221532803796841	0.7326577226906087	9459	3
cg24648241	7	38347775	0.009086020720505354	0.10313419041681936	0.9297979782362339	1.7582819372370952	0.41513937630443415	9455	3
cg24648337	7	645588	-0.0030381004760073873	0.27197591096493884	0.9910874347501182	0.9171233761346761	0.6321922816015773	9456	3
cg24648385	2	88583845	0.06397837179076078	0.07693206038464431	0.40562250260431154	2.6646378416149896	0.26386467002532504	9457	3
cg24648594	2	171571797	0.12259066360460927	0.5422221326262538	0.8211319074213332	1.1122512025415126	0.5734264482618432	9458	3
cg24648864	8	146078283	1.0185529788075967	0.6668487116039795	0.12665849950140626	3.478893712814571	0.1756175154587389	9456	3
cg24649269	6	7231857	0.1266891356196616	0.2960027589740629	0.6686512316152984	1.3711205046786576	0.5038078909422982	9455	3
cg24649332	20	45280359	-0.046185587033959495	0.07343247641395323	0.5293797311701258	3.059353251398419	0.216605700708911	9453	3
cg24649346	22	39268751	-0.09892166782283365	0.5498124405711513	0.857216211126143	3.551700001414881	0.16933944965615044	9459	3
cg24649554	5	169291240	0.41786245724788257	0.2684280949451849	0.1195413376772254	0.6401106063694971	0.7261088798297606	9454	3
cg24649641	17	37844119	-0.39971571966933117	0.5375196039696564	0.4571003299762779	2.4109285322633753	0.2995528949611993	9409	3
cg24649713	1	2125979	-0.27705441689096283	0.2526728063446246	0.27286230010023094	3.276947034277616	0.19427637561719238	9405	3
cg24650120	7	150096722	0.055338000926923724	0.16804809063146353	0.7419300024319495	1.1733379906387227	0.278716433387276	5515	2
cg24650262	7	98904301	-0.1850809242993634	0.19763145639930138	0.3490182463124287	5.830229232027181	0.054197818739036924	9448	3
cg24650267	10	110226691	-0.025963226262423342	0.03977313314760797	0.5138961671169551	0.26887366997290774	0.8742080964989003	9458	3
cg24650279	15	90327240	0.15522114585900307	0.11049813407787062	0.16009861469636238	3.432760989454379	0.17971545315104084	9274	3
cg24650296	5	639205	-0.15233790835854608	0.24594221183002857	0.5356493935682843	0.3536896932231708	0.8379097789795873	9451	3
cg24650350	6	57218853	-0.12118220836345382	0.17285225609256843	0.48325688654062543	0.008526070614659272	0.9264305113895489	5492	2
cg24650353	7	75368337	-0.3273943807041363	0.644818678595837	0.6116420614212023	0.32681955307990407	0.8492431171976081	9458	3
cg24650394	2	43863435	-0.03496232589003539	0.2083417741637792	0.8667308944405547	0.9484155398013768	0.6223779277330123	9426	3
cg24650501	1	165324990	-0.26180143968056663	0.19353507173643972	0.17614067728017188	2.9253492829061956	0.2316159558974833	9458	3
cg24650522	6	30434215	-0.061822539668447946	0.20819919903930964	0.7665127956108526	3.255505228114828	0.19637039866343134	9452	3
cg24650748	5	4116171	-0.3269926613465547	0.2505098121703019	0.19178772006887382	0.8658523614332607	0.6486083698428424	9457	3
cg24650785	11	27741916	0.04803556744463705	0.25310461657180106	0.8494772768108929	3.3044265411716625	0.19162532024479687	9443	3
cg24650913	17	80970434	0.014888379971630956	0.17420109037985793	0.9318904245318963	0.5412782073215927	0.7628917715767474	9429	3
cg24650915	5	138299677	-0.26147661652426646	0.22100075461031277	0.2367504691740627	1.1370632518028907	0.5663564515753747	9452	3
cg24650940	5	123988226	-0.36730469750649986	0.1879828052644902	0.05070983915323782	5.830731470506076	0.05418421033275329	9457	3
cg24651092	15	100540199	-0.18057436891010892	0.2255428464510266	0.4233510135333875	5.92440083131531	0.05170501937322307	9438	3
cg24651265	10	6962135	0.7081866120799786	0.5584877135410766	0.20478248237934946	2.238661991930665	0.3264981501542944	9357	3
cg24651504	2	157188534	-0.922394528460931	0.44814907510851165	0.03956791929689758	0.5983752783029369	0.439198603304749	5537	2
cg24651706	2	113341872	-0.5257197140295075	0.6014580156034772	0.3820771403683735	0.12278156714898411	0.9404556533354543	9453	3
cg24651824	4	104117048	0.25729205713968234	0.17546711833507656	0.14255940337485248	0.4114660046629361	0.8140503968276107	9452	3
cg24651908	6	170554521	-0.08757613807268443	0.06234083827343978	0.16008205466753817	4.238084952338981	0.12014661669935081	9385	3
cg24651941	20	21281599	-0.16706969624759818	0.13165513317050562	0.20444287301767897	1.3913799460546925	0.4987302188454556	9403	3
cg24651966	4	123664110	0.3755578750963947	0.19583896265420614	0.05515068368357699	0.9874682861602149	0.61034302543992	9453	3
cg24651969	6	1318932	0.08392023834970544	0.13684830100435083	0.5397206248235284	2.036470103092639	0.3612319336200863	9456	3
cg24651977	4	37978758	0.3204421339413816	0.44410340692330064	0.470572130116073	0.08033832531315119	0.9606269232045886	9453	3
cg24652205	5	88841819	-0.12278715413083824	0.13587263108328757	0.366158178626144	0.8572077071530015	0.6514179349587625	9444	3
cg24652271	20	10654705	-0.1183858898764402	0.6048132769674601	0.844814012220355	1.471120215479464	0.47923695945742695	9458	3
cg24652281	6	168970774	-0.2507188701484519	0.1353499517899773	0.0639719892727214	3.1441499955251273	0.20761393664079716	9453	3
cg24652379	7	141477912	0.1403724811369312	0.18260779088057547	0.44206533685405763	0.08965537496041136	0.9561622263614763	9451	3
cg24652615	6	44243304	0.015632106421177332	0.03753330434408309	0.6770542025801282	0.0716326295845485	0.9648174999104135	9447	3
cg24652679	10	95302411	0.20263073359146438	0.3601531412109921	0.5736910731417546	3.1921479837815445	0.20269072336977276	9459	3
cg24652809	6	168813688	0.1970739788926876	0.2285942165826829	0.38862549945410624	0.26690751540891494	0.8750679331920168	9457	3
cg24652817	7	157873546	0.3449564572399916	0.24403194100346853	0.15748792232204184	0.6658199556796106	0.7168347222613762	9443	3
cg24652919	16	3073191	0.20354039589303102	0.196027328005915	0.2991180124442557	1.6854776411943464	0.4305297634384738	9456	3
cg24652956	11	4824704	-0.03296222560432086	0.17078677658614674	0.8469572359973577	3.058484240965339	0.21669983746577623	9451	3
cg24652982	6	149721359	-0.3768846271498084	0.28065718737005274	0.17931579151915536	1.2593077119163545	0.5327761863956503	9458	3
cg24652994	7	122011261	0.108248710343543	0.19279992859918432	0.574486598592826	0.2791184224368587	0.8697415232244166	9453	3
cg24653100	15	74422545	-0.011884230722759296	0.4023095430970695	0.9764339039439307	9.53561555564373	0.008498991429984832	9399	3
cg24653125	5	61708168	-0.01137439459097388	0.09064152766522997	0.9001374816090162	2.5389439913432583	0.2809799412434361	9438	3
cg24653181	15	90039582	-0.19384763574386668	0.3147279400071405	0.5379464758772468	1.205197424693577	0.5473872840614445	9458	3
cg24653263	5	38258335	-0.13936038284154922	0.20257148444021136	0.4914801333770521	1.5958373131093047	0.45026514593147227	9458	3
cg24653270	15	80543517	0.08998819133770644	0.0869654405811495	0.30078190977368413	0.9083552313021752	0.634969942629754	9456	3
cg24653728	11	124294778	-0.05193925351783662	0.24566006492415057	0.8325538264292291	2.2030511007678983	0.3323636592377394	9450	3
cg24653772	7	788989	-0.45871339344831275	0.5416744705889439	0.39708247258690976	0.4552852944910637	0.796408807871589	9451	3
cg24654025	10	5685896	-0.09186589056789034	0.2549797027236084	0.7186324659701877	0.06416446927816229	0.9684269405646632	9454	3
cg24654028	11	8854482	0.0451032627040242	0.09002013281296921	0.616346291850052	1.189729016697472	0.5516373030536725	9445	3
cg24654176	4	111119358	0.8921548734020152	0.7870113801653683	0.2569630273973483	0.2348257200051536	0.889217994824239	9452	3
cg24654177	15	58791257	0.2943622172840572	0.21698055345802306	0.1748989670962033	3.8667577862075726	0.1446585858768928	9449	3
cg24654264	2	189157348	-0.3495443268901323	0.27879489300099275	0.20992606771741884	0.49681731092921144	0.780041110073757	9458	3
cg24654266	2	115420053	0.019280344425707172	0.05599797351258267	0.7306174326505539	0.5235680957619631	0.7696772191882407	9447	3
cg24654547	16	68057165	0.36793763096043675	0.2233587333500662	0.0994975113036098	2.73956470987376	0.2541622706969318	9457	3
cg24654674	7	23106838	-0.06580289611915653	0.11761818278852895	0.5758465026698403	1.25283978411925	0.5345019543800598	9401	3
cg24654874	6	31895491	0.10625379519434915	0.09483023057625968	0.2625163739892008	0.9269248243358574	0.6291016609760596	9451	3
cg24654907	6	41020276	-0.06940056702684991	0.2545490837847966	0.7851290401823927	1.2115401579279834	0.5456540680863934	9458	3
cg24654963	7	106808956	0.4580292745285624	0.7562561883410847	0.5447448090570026	0.8870415521389708	0.6417729000774007	9459	3
cg24655087	15	26416943	0.07194309553071533	0.08054509566368788	0.37174864168354776	1.335608678838036	0.5128333504974203	9438	3
cg24655135	18	34974340	-0.1337082886496341	0.2660590110673983	0.6152798111878782	1.7758160086727774	0.4115157420396289	9458	3
cg24655222	2	27601647	0.28272149530834595	0.47072568224463607	0.5481012714226583	2.6566739352413005	0.26491746148109047	9432	3
cg24655262	17	8092054	-0.5751610917812897	0.24395330123673353	0.01839009129852271	0.27779879026719945	0.8703155820368766	9458	3
cg24655336	5	176023203	0.13747389224194978	0.13569572937892865	0.31101046668048793	0.05444491428086623	0.9731447344486042	9436	3
cg24655428	15	74467047	0.31388607247903333	0.42365278054585115	0.4587516031185158	1.8629889859449225	0.17228022445239272	5560	2
cg24655566	20	31669279	-0.159981250016574	0.1682841902219687	0.3417763910465718	1.874237000772087	0.39175505257334803	9458	3
cg24655669	7	2151788	-0.2023787393646456	0.1489891277314689	0.17435401902183445	0.9610189773204908	0.6184682089827226	9450	3
cg24655701	11	122023504	0.06698778028854462	0.11161803890541103	0.5484049935525226	0.13475890420753756	0.9348404068682057	9383	3
cg24655706	7	127078268	0.04199384845575249	0.06864057147900506	0.5406744583917982	4.945189728482557	0.08436565729791544	9453	3
cg24655899	17	79519568	-1.2453673505822798	0.7654837753888357	0.10375783949706927	1.843447463734359	0.39783269282384626	9454	3
cg24656005	17	34434265	-0.10600834398532805	0.24991629949474975	0.6714379067765097	1.9960413501799017	0.36860831521456205	9446	3
cg24656153	2	238536100	0.3318670408266199	0.19706814684788304	0.09217747001802323	0.18944252352279195	0.9096264468083695	9451	3
cg24656207	11	36030086	0.39661509221932584	0.2624780147198183	0.13077795628607758	2.0038636376464507	0.3671694507495429	9448	3
cg24656269	11	132271581	0.4999236036358404	0.3050185980146521	0.10121454232625811	0.3993866312836953	0.818981883500407	9373	3
cg24656271	5	140793358	0.08632870453043835	0.10993842163763692	0.43230935683118393	1.2064021044567799	0.2720458482946246	5562	2
cg24656388	6	8085918	-0.13594023648352535	0.14382952207209976	0.34458314045066846	5.432129652932278	0.06613449374102501	9410	3
cg24656492	10	70940659	-0.17983118694414374	0.5667558500850299	0.7510165721294961	1.5888048015031604	0.4518511801806904	9450	3
cg24656517	4	40844307	-0.08434246950046162	0.22305633522072568	0.7053400926833393	3.603799791375925	0.16498513571951906	9456	3
cg24656529	4	17515119	-0.04577744376930025	0.15219837168157355	0.7635861808760329	0.4999656704887071	0.7788141511112728	9454	3
cg24656596	5	9596893	0.0035595874439909706	0.05454044662987064	0.9479629330289135	4.378028634035043	0.1120271174372932	9456	3
cg24656976	4	74279138	-0.15001579330666204	0.13998989795974962	0.28389132790738514	0.3395688916231702	0.8438466916824833	9438	3
cg24657047	15	77317370	-0.28939220493441387	0.27813468020109877	0.2981192336933345	0.4468813825876488	0.7997623233296774	9452	3
cg24657085	17	37860344	0.3982051464767574	0.2692064764530699	0.1390919050676114	2.4181198181184564	0.298477743801194	9451	3
cg24657127	6	30585059	-0.029555917673734368	0.25528188005971697	0.9078288214894374	1.7167860912202801	0.4238426311425637	9397	3
cg24657206	5	115912020	-1.6030505107430488	0.8478960827963592	0.05867489649458587	0.6118277975466264	0.7364500259770015	9342	3
cg24657347	2	20261756	0.22231485939667284	0.24417792365615518	0.36257861388005114	1.249649489019017	0.5353552442438069	9453	3
cg24657419	6	119358124	0.22444275256000348	0.1843380913307907	0.2233910863856873	2.4849301308782445	0.288671745411265	9455	3
cg24657463	17	40431527	-0.23663575006179363	0.1479176280183104	0.10964726646525447	1.306800300700149	0.5202737569045712	9453	3
cg24657503	11	63687154	-0.037043704985870694	0.24964729462701127	0.8820395974052182	0.3402674834056046	0.8435519909721313	9447	3
cg24657518	6	1599401	0.04500970972932872	0.08257116318440247	0.5856833377914674	0.277420555533149	0.8704801893927967	9450	3
cg24657520	1	40997216	0.6236757124481035	0.9757728207466145	0.5227183465500465	3.5963616077799734	0.1655998730081968	9459	3
cg24657523	15	48470754	-0.08494362627479148	0.0911831429271627	0.3515579662824926	0.7302002202184766	0.6941271582539417	9456	3
cg24657535	1	47183194	0.12581165540986403	0.16247594614353109	0.4387296413276876	0.7702371448616266	0.6803699583017864	9457	3
cg24657604	20	328670	0.44717319918700343	0.8744849966398769	0.6091017594987181	1.0041678834223857	0.6052680012819838	9450	3
cg24657687	15	69707291	-0.04137596611157955	0.6441495593098889	0.9487843213747607	1.4127937151243068	0.4934188567883461	9455	3
cg24657817	4	42153708	-0.38394924179955237	0.48210629385856263	0.42579983209667255	1.820830085337908	0.4023571939700739	9458	3
cg24657977	1	206859686	-0.31491550862645934	0.2971742439583106	0.2892811605349528	0.5956283812171549	0.7424392791227838	9442	3
cg24658158	1	93645831	-1.0328988299429913	0.6666908323530787	0.12131152150201996	0.42530242156390385	0.8084380625270451	9424	3
cg24658280	1	3669280	-0.0017850125229268556	0.7177808493842551	0.9980157836948468	0.2870341191035518	0.8663060212687607	9409	3
cg24658349	1	1203450	-0.21805574724574306	0.22529216450176517	0.33310437686271654	6.567969823007789	0.037478609896628184	9458	3
cg24658360	13	44147651	0.023137995177682395	0.15880404068324877	0.8841569961952465	1.4370395878963853	0.48747328309769267	9457	3
cg24658452	6	133134754	-0.2531723270396603	0.5286441042162593	0.6320034921893523	1.9517639005677365	0.37685983531369494	9380	3
cg24658487	10	80712625	-0.3102008739480627	0.19239327452501992	0.10689079772086213	5.199199060792726	0.07430332848140332	9452	3
cg24658517	1	221065322	0.08558928679602379	0.12366095673105276	0.48885656260292787	2.3589142179169587	0.30744560276599936	9451	3
cg24658737	1	220292590	0.17562024967266657	0.17205743287421177	0.30739321223664695	0.455331302346388	0.7963904875517036	9435	3
cg24658867	7	134626923	-0.18184925099037216	0.1459905139612983	0.21290256002725472	0.00928402901439096	0.9953687429902236	9443	3
cg24658930	5	95066845	0.3765561747657086	0.7495786794288656	0.6154163473116537	0.6601103839619891	0.7188840557018504	9379	3
cg24659037	6	168064901	0.37999698363749096	0.4465366737924992	0.39477647574066393	1.1160525261111638	0.5723375936252142	9411	3
cg24659054	10	134600656	0.10756550231500164	0.17268921514401778	0.5333601698811805	4.309138275472041	0.11595313968380087	9330	3
cg24659171	11	67817691	-0.035349366783501535	0.3310669192916833	0.91496820852640115	1.045496667566066	0.5928888503154583	9452	3
cg24659201	2	133173718	0.1642905502313609	0.44239226131973736	0.7103630845232297	0.15723103423940993	0.6917187372809541	5560	2
cg24659216	19	58090357	0.5556893408726552	0.61395097203295	0.36541041378839806	1.477693247799383	0.47766452477706056	9457	3
cg24659295	1	51680516	0.09588047515890014	0.36267141439045264	0.7914926306486673	0.17560912423923372	0.9159398685783349	9455	3
cg24659328	3	58563666	-0.10054469261998547	0.1809025144294815	0.5783510810290067	0.8334111382352477	0.6592149846229995	9443	3
cg24659411	6	38607933	-0.15523224316813586	0.4798965128529599	0.7463391374395234	0.5266813510086676	0.7684800503825411	9437	3
cg24659419	7	55501097	0.02367492693060605	0.17027296756596422	0.8894177353082139	4.640017571699024	0.0982727221912203	9344	3
cg24659501	1	159043551	0.1468039700238156	0.18075928760719254	0.4167045672556342	1.8047521570371694	0.4056047650924669	9457	3
cg24659538	1	160222618	0.03315877413839046	0.25572726027611903	0.8968317873794602	1.0288128150908447	0.5978553717489052	9453	3
cg24659758	10	71891123	0.06665633555761061	0.24114295446711617	0.7822267707639454	1.109961540246255	0.5740833006414781	9432	3
cg24659858	13	24270321	-0.0440276541957407	0.08479757976466656	0.6036151055225738	1.806127164324397	0.40532600617346487	9456	3
cg24660009	6	28458175	0.29678151349452775	0.294480946869589	0.3135445911074553	0.3291558839062093	0.8482516399781861	9425	3
cg24660030	5	34656560	-0.08922127270878234	0.49205493716307863	0.856113423255941	3.6287443157523227	0.16294017698934996	9427	3
cg24660086	10	86005121	0.06271080371462986	0.09488391721028078	0.5086627733079019	0.3364749386927255	0.8451531128956702	9458	3
cg24660199	11	802935	0.011158126690434563	0.2319846311569424	0.9616376938681804	0.4388339221484179	0.8029868340887514	9458	3
cg24660320	6	5004412	-0.36483250297435543	0.7724567772630562	0.6367115921015797	2.809573868905754	0.24541934128890625	9457	3
cg24660635	15	28437148	0.30989608499173116	0.38670364747584773	0.4229124143148643	0.028882629580745743	0.9856624608432637	9420	3
cg24660640	1	112161834	0.19680338041908957	0.1498117985168994	0.1889570222598397	0.06773456342294883	0.7946642684886953	5562	2
cg24660670	1	116371083	0.020445052984947643	0.24280637199856697	0.932894941178881	0.6753620201845207	0.7134228262866646	9453	3
cg24660675	10	135168850	0.30189763176815265	0.22676506086489565	0.18308262195208788	1.1142750614942143	0.5728464746320248	9457	3
cg24660828	1	235668414	0.6778692752942315	0.6425944935715517	0.291473664604664	2.647809282837817	0.266094268155861	9456	3
cg24660836	1	8386013	0.6175176231043054	0.773219121661968	0.42450375971281595	0.6748272917691608	0.713613595516651	9328	3
cg24661016	5	1660205	-0.027365722832778022	0.09338905581646068	0.7694998118536592	1.7737011024818707	0.41195113079589935	9459	3
cg24661168	1	210013268	-0.030260000676981983	0.18896589565836067	0.87277495194433	0.019381428513746295	0.9903560894055445	9456	3
cg24661173	7	154866132	0.05553346933430121	0.0851887174323765	0.5144736788631572	17.85582820352801	1.3263439804313474e-4	9349	3
cg24661184	7	47416959	-0.06302760206885183	0.21278597627958	0.767075928062228	3.448561938564003	0.1783012097394785	9456	3
cg24661236	6	36930062	0.03556742123366973	0.04292973762792232	0.4073856331040791	9.702241588061987	0.007819608465482554	9442	3
cg24661274	5	71418531	-0.00820313509413066	0.11753624168088946	0.9443589051517148	0.4596941194069661	0.7946551280009295	9456	3
cg24661457	3	119017682	0.6204979587359666	0.24493085740965484	0.011297496211247636	5.147645997552869	0.07624350871108414	9459	3
cg24661595	11	70456848	-0.06911777693052282	0.12365033199274378	0.5761769463375773	0.6961992358056608	0.7060285396285948	9456	3
cg24661860	1	10784363	0.08030917754512022	0.1398040165680725	0.5656693256345907	0.7887406056434778	0.6741043872599842	9456	3
cg24661986	7	24613126	-0.058182433988460694	0.8471126786048792	0.9452417680932039	0.5140834268934709	0.7733359545844829	9388	3
cg24662107	5	139135835	0.6003704176954332	0.7446848163649564	0.4201232663467979	0.6755679002462095	0.7133493902987379	9380	3
cg24662127	1	35321992	-0.1911182236796786	0.2019130925361752	0.34387473243209316	15.034308418543166	5.436775589959764e-4	9451	3
cg24662154	11	44118094	0.20909954806768746	0.10618465323896786	0.04892934093515494	0.7225027225094581	0.6968038269678846	9298	3
cg24662231	17	41002433	0.16950513495266195	0.20417017530648623	0.40641725564217834	0.10745178682297318	0.9476918394799936	9457	3
cg24662243	6	32088661	-0.06975391933251113	0.22030140002105358	0.7515247585326237	3.127316667095427	0.20936872781673385	9454	3
cg24662576	3	8532787	-0.15264638135714806	0.1349054713618126	0.2578420825866574	0.004804767585873879	0.9976004996215225	9457	3
cg24662614	1	86040228	0.04814829763051266	0.31234594196204335	0.877491034240046	0.23955022885535995	0.6245311520304084	5554	2
cg24662653	7	141401603	-0.15509388556247716	0.775018901836856	0.8413896554206864	4.213263425773147	0.12164701923027203	9318	3
cg24662666	10	112628888	-0.1062377923233925	0.17976535264282567	0.5545335822869014	0.14013964996801687	0.9323287177952871	9152	3
cg24662718	1	108507468	1.0755205580870357	0.5339915386941542	0.04399742365446593	7.425976630500054	0.024404485899276084	9459	3
cg24662789	6	169789899	-0.11785488882092451	0.15087495930856018	0.4347185088935147	3.5873773386010304	0.1663454432729816	9445	3
cg24662823	11	128350635	-0.034178748408518055	0.16114055499405278	0.8320249689753862	7.818203839541324	0.020058507123707468	9422	3
cg24662827	6	17990913	-0.13791096027912694	0.24888008681218302	0.5794925259551756	1.8182087358305963	0.402884899135537	9449	3
cg24662867	20	31754868	-0.02369707919357465	0.16686198108087122	0.8870673293212817	0.0638052935683484	0.9686008738992429	9457	3
cg24662961	16	54320670	0.21326028089590013	0.418654466818654	0.610475733922649	2.602413398509292	0.2722031274626226	9458	3
cg24663003	7	76039223	0.3084846701229569	0.2489887650118922	0.21536395623679283	0.12045972661705784	0.9415480813508701	9458	3
cg24663090	5	53182145	0.507396322382996	0.25143412444284224	0.04359032552451395	0.12448187707713854	0.9396564600604773	9459	3
cg24663131	1	95371838	-0.41983172922749257	0.22965995766625188	0.06754084329765717	3.007091659192563	0.22234037966374728	9458	3
cg24663236	1	47018319	-0.6659313366461818	0.3747645975737953	0.07557937121023336	1.3115337789290487	0.2521171440202853	5529	2
cg24663255	8	146228920	-0.5683842429579565	0.5693131219617964	0.3181007404249902	3.6269603680353777	0.163085580206013	9454	3
cg24663256	4	21950307	-0.45761127660490936	0.32731198701821285	0.16208635370573904	1.2537935317187272	0.5342471251676234	9439	3
cg24663311	2	191224886	0.031753296264390746	0.18732880988474368	0.8653989093765051	0.9243354122941169	0.3363392035237805	5561	2
cg24663338	1	8005108	-0.17422684280156286	0.15895960916866045	0.27305919766562725	5.811462886031099	0.05470875962296961	9442	3
cg24663397	14	55034535	0.3085268324834024	0.7143284057725685	0.6658055538439842	2.042542831451043	0.15295377532579543	5562	2
cg24663419	2	58862141	-0.01213489733799649	0.1156917625856232	0.9164631738738355	6.221295195267094	0.044572081217558124	9426	3
cg24663434	13	20392981	-0.03625946345279477	0.16073914942937412	0.821528455107771	1.775037803759428	0.4116758949817479	9438	3
cg24663455	10	131214929	-0.21290289948948507	0.2172452808399729	0.32708038311689214	1.3736071423088199	0.24119309232384123	5478	2
cg24663460	17	78999895	0.08727390793846351	0.32363835391382884	0.7874180576331556	4.9607013498909875	0.02592968863925845	5539	2
cg24663490	6	27832932	-0.6964791322489206	0.3139158751408788	0.02650844658007106	0.5283012173352939	0.46732193983344567	5407	2
cg24663514	15	38745743	0.05252017474188843	0.14119082887749107	0.7099076864121796	0.23582345403795588	0.6272390452485147	4841	2
cg24663521	1	160371744	0.28503676576430037	0.2637107228727841	0.2797553554900422	0.7436562519863417	0.6894727347825876	9444	3
cg24663541	1	3320854	0.44117038006512616	0.5354009803969709	0.4099395874451898	0.755837360035119	0.6852862258639074	9451	3
cg24663636	14	35872875	0.34324611516684844	0.5110641680169276	0.5018191651151527	2.2371869169978447	0.32673904359579636	9451	3
cg24663638	5	118817903	-0.063576483747994475	0.11442709408736597	0.5784796091300004	0.018776962576706847	0.9906554529028176	9282	3
cg24663663	5	87986714	-0.43018191691361424	0.43180842242381035	0.31913681751405204	0.23636087148201756	0.888535714549626	9432	3
cg24663798	18	76639743	0.12994490380178514	0.1261509077433566	0.30297477193549927	8.343541018160142	0.015424925961883917	9455	3
cg24663845	3	125820497	-0.38570032389545394	0.27239071208537563	0.15678079763194605	0.7173290985195978	0.6986086608421207	9437	3
cg24663970	13	97647084	0.06663270505645627	0.08824369289092063	0.4501897136994563	1.321252335061327	0.5165278002717434	9459	3
cg24663971	14	106410668	-0.019361542849675603	0.10460479123132621	0.8531566301008803	5.46109124869156	0.06518371414218922	9453	3
cg24663984	11	118230199	0.7589196490514993	0.92918366837972	0.41406584379286177	2.029804759618429	0.3624378093536814	9403	3
cg24664038	6	27512849	-0.17118076657542386	0.25901680341673666	0.5086849608609008	3.122330403714224	0.20989136285535126	9452	3
cg24664275	3	169347770	0.15673722042087473	0.17801974971438198	0.3786163961254976	0.7687836679257337	0.6808645890347401	9446	3
cg24664305	17	39943028	-0.6270606407908793	0.40516680629646007	0.1217040695586286	1.0997364194952888	0.577025851752239	9440	3
cg24664312	1	11714974	-0.18251004099138676	0.5160742028681602	0.7236006184477135	1.0848307342988721	0.5813423998972372	9424	3
cg24664347	8	86841010	0.013961122219512538	0.12873327126236345	0.9136387471811992	1.0947474448486465	0.57846703218051	9455	3
cg24664351	1	208466157	0.0012132071680641305	0.1675196177296772	0.9942216271750935	2.461769480044279	0.2920340891036669	9456	3
cg24664526	6	33239540	-0.40809912001062126	0.5120230959260729	0.4254320750062003	4.178082471459563	0.12380577949053119	9453	3
cg24664570	2	159825143	-0.09158328649012551	0.2540297839436827	0.7184569231885618	1.7788226886537473	0.41089755875416	9449	3
cg24664590	1	894056	-0.33560953913871544	0.5878587667608262	0.5680663133131354	0.3643209604777865	0.8334675746071551	9457	3
cg24664672	7	44794445	0.5181786201088995	0.23973596605142294	0.03066017161093723	2.4676450758166566	0.2911774109637585	9435	3
cg24664689	8	11058690	-0.710224672283679	0.4626031797271155	0.12471545612041376	1.1229821692379107	0.5703579774780878	9455	3
cg24664769	11	93862060	1.0945089033147446	0.7565813024956293	0.14799476666867523	0.20873160165181778	0.9008956887523152	9264	3
cg24664855	1	161676266	0.5496461441484757	0.2713726630851755	0.04282330093702467	0.8050664694228151	0.6686241170273227	9456	3
cg24664929	2	3806609	-0.022348871131208065	0.19606670742976473	0.9092488453228121	0.9068873283812537	0.635436150812656	9456	3
cg24664942	6	33272430	0.5151264301041083	0.2737327007158067	0.05985512099502293	1.2483470663413003	0.5357039871895315	9457	3
cg24664957	12	123381003	0.005194695835713717	0.09656875999423918	0.9571003132809224	0.9555173594237489	0.6201718389723118	9458	3
cg24665113	2	25623196	0.0016657963561339925	0.25847588832581414	0.9948579188484354	0.2117757923617274	0.8995254826658644	9458	3
cg24665226	2	240070697	0.01229910041855415	0.1636955869882648	0.9401081147182733	2.390114225654693	0.3026866663971524	9458	3
cg24665265	15	70852115	0.11169004692899905	0.18673421425326683	0.5497577984944817	2.7919779573123717	0.24758805594413616	9459	3
cg24665290	14	34420292	-0.10582768021710952	0.20019841211821923	0.597073257556487	3.0558703745538054	0.2169832348294184	9454	3
cg24665320	13	115000431	-0.07226725344511456	0.676745069997069	0.9149583388800506	1.7815701278599678	0.41033348824888954	9428	3
cg24665368	8	49751573	0.07223498466013074	0.23028406573045648	0.7537658110851957	0.40339369460310787	0.5253417957117108	5560	2
cg24665412	11	69994297	0.02543998781218431	0.11064402072522607	0.8181489163413588	0.9117279098556605	0.6339000702134214	9458	3
cg24665761	8	55047683	-0.17719265971278408	0.5371631193549525	0.7415000752421754	1.2184516121837439	0.5437716908851352	9450	3
cg24665839	6	135375929	1.3634679032897046	0.5908786746092871	0.02102551462220917	5.287773694488771	0.07108443755283181	9444	3
cg24666013	11	30358952	0.4390268646942077	0.21775956032948748	0.04378864862937782	0.8868770171705042	0.3463250120662722	5551	2
cg24666096	11	119478604	-0.08238997646194561	0.053543572799588	0.12386623548311052	0.4796813413220218	0.7867532039488216	9445	3
cg24666196	13	73356591	0.14930446271233624	0.26547450495668873	0.5738394107937509	5.446501171609899	0.06566097053444439	9450	3
cg24666276	8	128748214	0.11679830972855358	0.2062482080721128	0.5711900268534129	0.8481115190599906	0.6543873925581096	9370	3
cg24666355	1	222923875	0.07725128889593676	0.15019859459905746	0.6070229393597331	0.7322557013434162	0.6934141420784751	9455	3
cg24666695	9	130007687	1.0002636240803984	0.4452489227694869	0.02467028686138076	2.5033051924483787	0.28603171113220005	9446	3
cg24666702	1	239550535	-0.4281233519011395	0.4944225447659743	0.38654181915624075	0.47906738187601644	0.4888450582432837	5560	2
cg24666733	2	242089739	0.24277444937356946	0.8613835085449838	0.7780643096796608	2.9766750544244145	0.22574764306329637	9370	3
cg24666756	10	6268277	-0.12670600115616978	0.20741399355263032	0.5412760232508786	0.2651457659192855	0.8758390980343149	9456	3
cg24666790	15	38545014	-0.020723303977576196	0.4056062617686468	0.959252075480367	0.10820555253419159	0.947334737970238	9441	3
cg24667042	10	129704488	0.02991169547139786	0.13192916061594417	0.8206372528846662	0.6242588651863709	0.7318867920920544	9458	3
cg24667115	6	91004482	-0.06796397783242743	0.1920406963318511	0.723410800989251	0.8237334490498998	0.6624125535171301	9406	3
cg24667304	1	3550008	-0.03276961259374272	0.30967626229796413	0.9157260123554574	2.4303977717235368	0.29665100873503736	9448	3
cg24667326	1	152973720	0.6360459362180708	0.234221267189262	0.006616034662952928	2.620854128927759	0.2697048504288988	9457	3
cg24667363	3	158362181	0.33320767118276295	0.630780761031675	0.5973283228986823	2.6377592580596754	0.26743476032418007	9450	3
cg24667405	11	27495393	0.31105791026381613	0.30844002478757643	0.3132204844177266	0.004064610633340477	0.9491658683466342	5542	2
cg24667437	5	30608171	0.04774271580685266	0.17568791243215662	0.7858163293605529	2.1414987256238596	0.3427515758748205	9455	3
cg24667510	17	3705631	-0.11239538625882463	0.20413964923582137	0.58192102368844	0.15731019897344004	0.9243586812558531	9458	3
cg24667575	5	172097064	-0.06868768254117452	0.08310939939473198	0.40853577418497466	0.16743764819107188	0.9196898143586231	9415	3
cg24667603	15	96590566	0.07648507479830546	0.07533238241935775	0.30996216801200643	1.0342657380754499	0.5962275621882801	9377	3
cg24667625	3	145968722	0.022423018323674933	0.2254713881127196	0.9207813768858887	2.8021761062615878	0.24632879925811305	9459	3
cg24667644	15	41576212	-0.45748491151559945	0.6981330176458006	0.5122761467578067	0.316606786240178	0.853590769112389	9455	3
cg24667693	5	31555092	-0.29837111077760164	0.19527989493053424	0.1265336051455575	0.507428234483179	0.7759135906597812	9456	3
cg24667736	3	111584232	0.1491800100592287	0.15659866946201845	0.3407794501927137	0.6857402876698406	0.7097303684403959	9454	3
cg24667756	17	78698822	-0.016262056435484926	0.12779619869485684	0.898742593710752	5.229037407014938	0.07320301257193186	9446	3
cg24667758	18	24283696	-0.17159682201700302	0.1872572454160775	0.3594731445366597	0.877673741751049	0.6447859544192509	9415	3
cg24667938	6	75953648	0.30848049714997944	0.42429155453532325	0.4671963049410379	0.8725708025537933	0.6464332067430527	9441	3
cg24668061	17	43318760	-0.43322330030575124	0.9365816323302995	0.643681239784341	0.5411775741377193	0.762930158656455	9326	3
cg24668093	6	31633564	-0.08855371641824139	0.6240067265770636	0.8871499284926305	3.5138212445646735	0.17257719725791615	9447	3
cg24668150	10	27389076	0.014935864389413286	0.681330268292378	0.9825104773015857	0.5832040875348259	0.7470657763069465	9458	3
cg24668440	14	50064317	-0.04453286024805432	0.07099159127399134	0.5304641262891351	0.575391097766185	0.7499898927446212	9456	3
cg24668728	12	105350182	0.04856922683158537	0.12626515138925892	0.7004889019296265	7.594923566850985	0.022427625843418137	9458	3
cg24668736	8	65490184	0.4277104423997353	0.32932188115631195	0.19402593477018978	0.0901848099958528	0.9559091469691278	9453	3
cg24668883	5	17257844	0.011033321984369265	0.13576621223084023	0.9352295633667084	0.413895846320669	0.813061990584001	9456	3
cg24668914	15	101698890	-0.29119737086207287	0.16163888325182552	0.07161931157690776	2.822638472042458	0.24382141289805898	9455	3
cg24668990	8	6692949	-0.10620496633681405	0.31020103773160845	0.7320689764509499	1.2787034875322492	0.5276343554616222	9458	3
cg24669129	7	155089712	-0.20746003221080475	0.9061426980851213	0.8189089262371514	0.24886735851013414	0.8829968204314307	9374	3
cg24669191	1	2938646	0.25143114301696545	0.65603691382978	0.7015287625461359	2.5413931277936537	0.28063607272367413	9456	3
cg24669401	11	77222962	-0.0964254	0.369753	0.7942596393091645	0	NA	1087	1
cg24669449	1	110175592	0.12835425308160325	0.19253775104313864	0.5049991700101377	3.1267889392307766	0.20942397996176504	9454	3
cg24669528	13	37248838	0.10888274736155606	0.18905633531779284	0.5646641697031813	3.6928941349468065	0.15779681296088455	9458	3
cg24669602	7	77426814	0.16418932479126697	0.10784676904805324	0.12790098210455583	0.02793729466352031	0.8672563271614798	5559	2
cg24669694	12	1800136	0.8645974103343445	1.092314217250117	0.428635878042315	0.6222406593350507	0.7326257139566111	9424	3
cg24669728	1	41445888	1.394561487946607	0.6314203468432824	0.02720175761793576	0.05781581976830108	0.9715059264405741	9424	3
cg24669741	1	186265423	-0.019020674124429045	0.16804334013600483	0.9098806385175627	3.8685182295579024	0.14453131027769348	9445	3
cg24669786	7	92731118	0.03257035627590755	0.19315840965924497	0.8660956082118879	0.6241082827917216	0.7319418987994359	9447	3
cg24669856	20	5100860	0.11288476513276732	0.6611314980529751	0.8644244350685367	5.425944030450998	0.06633935187713715	9459	3
cg24669932	1	8877431	-0.0068127871987834565	0.6006364554317659	0.9909500978210325	0.12131353423252002	0.941146216674663	9451	3
cg24669946	4	111509769	0.16171058845356434	0.13320642569860427	0.2247534930219753	0.9283619831035528	0.6286497638735536	9434	3
cg24670000	17	72370729	-0.3180679666642449	0.18813873397776226	0.09091259180181176	3.9267090741525563	0.1403866977743072	9453	3
cg24670063	17	37216821	-0.04783764760474766	0.21435530272165346	0.8234032915526434	0.40172570112617806	0.8180246154760945	9458	3
cg24670151	17	73256558	0.1561869631980916	0.11066228065415909	0.15813144242862978	0.2267674071029451	0.8928080207758987	9377	3
cg24670219	8	312269	-0.0942046295131662	0.12460630641447946	0.4496383125190381	0.7515869821451051	0.6867441371950882	9458	3
cg24670241	9	27282776	0.05804623298120374	0.21286716994742502	0.7850933843784161	7.302158748890146	0.025963089753578812	9452	3
cg24670383	12	54719352	0.3406683840287011	0.2512093781783999	0.1750631152149049	4.668982565004962	0.09685974424195062	9420	3
cg24670442	1	89736478	0.15456686372267417	0.13183561261705187	0.24102800253464227	1.6444956537198996	0.4394427522599314	9453	3
cg24670445	11	57519282	-0.1157623739655897	0.14419519441756726	0.42208043234778764	0.17327193894775664	0.9170108548241405	9443	3
cg24670453	1	156211892	-0.35987375749072703	0.20960794381427325	0.08599929431353528	0.27835852657857585	0.597779120284665	5543	2
cg24670497	1	16068127	-0.013772244271367114	0.38372601871252954	0.971369409904265	0.18787173021816173	0.9103411449985946	9458	3
cg24670552	13	110436780	0.014341843125292747	0.12290199748283655	0.9071030775010575	1.7942775727879583	0.40773460817125257	9409	3
cg24670566	4	120433619	0.2125760729118289	0.28424182192994957	0.4545382740661257	1.0226901624958202	0.599688406447656	9455	3
cg24670715	8	6420506	0.04325206414890579	0.08895228131072819	0.6267977562027769	0.7929939708831102	0.6726723045081553	9458	3
cg24670927	15	65822346	0.09328765558110834	0.16377553958442054	0.5689444378666819	1.0868222903525955	0.5807638000356612	9455	3
cg24671153	6	32140799	-0.36675007477408494	0.2652040384187386	0.16669621251529645	0.3064738138714562	0.8579264490078614	9456	3
cg24671202	6	116938100	-0.0010580455039157543	0.18704936154780485	0.9954867866781035	0.93228077498466	0.6274191960566853	9456	3
cg24671235	10	45448095	-0.018676279362670772	0.16551719647681595	0.9101606678167069	0.8324531480976343	0.659530820985909	9446	3
cg24671245	10	76585406	-0.1509154754226734	0.3599158289088551	0.674991275958128	0.42911754514178185	0.8068973869044012	9459	3
cg24671330	3	193066097	-0.04973273422447291	0.12664705718428837	0.6945501993826698	6.528311840770624	0.038229189948849655	9447	3
cg24671344	1	13910796	0.3475060261082863	0.3312804736546683	0.2941881086278818	1.5778442582414205	0.4543342451053764	9449	3
cg24671572	6	28109577	0.03334322234946883	0.590580194570559	0.9549766218231758	0.1954271704280291	0.9069086185969637	9444	3
cg24671666	14	65207699	-0.16265716894420798	0.23562682194530812	0.4899949446024591	1.168361144292859	0.5575625569615387	9453	3
cg24671734	12	107909364	-0.029003110263564117	0.25705734600826147	0.9101674003422633	0.052412335796297435	0.9741342336969643	9455	3
cg24671886	1	19756839	0.11499269404495885	0.10270135707974277	0.2628499907641837	1.9210164546355484	0.382698338791962	9413	3
cg24671939	18	3593798	-0.25039303394940887	0.43141325976934475	0.5616436893284239	1.9922127266173564	0.36931462228533185	9454	3
cg24671951	1	154301964	0.029859006488972727	0.11194705541337287	0.7896813981234236	0.04194006326088098	0.9792483106049937	9456	3
cg24672014	1	37203461	0.03334848487623608	0.06332888995286146	0.5984769699520178	4.869970103164468	0.08759905650556299	9458	3
cg24672022	7	92028946	-0.20195251562697433	0.20185844315866777	0.3170850282756722	2.204797978602101	0.3320734866256047	9452	3
cg24672056	1	54723730	0.6416428739487487	0.46093599854754036	0.1639092827565558	0.13730479364533968	0.9336511637902015	9455	3
cg24672116	10	130124853	-0.06012293448221492	0.0976071690319829	0.5379153573542012	0.025249100952844522	0.9874548048680668	9445	3
cg24672173	3	40657199	-0.1494912470766093	0.2513318430385158	0.5519796497198989	0.4646009303160975	0.7927079064141506	9434	3
cg24672271	3	46671563	-0.6322224298994022	0.8318683229452342	0.4472527852792424	0.603219742635596	0.4373521786665312	5560	2
cg24672547	12	6977222	-0.4236164843344127	1.007802125667187	0.6742393114504176	5.805681303051647	0.05486714005180459	9456	3
cg24672624	1	24239771	0.3400632807274607	0.25267298530125004	0.17834662832926945	5.530786770583913	0.06295133034898616	9456	3
cg24672685	3	58563907	0.029413872791975076	0.24073504845684604	0.9027536212639116	8.445484244636248	0.014658394234561958	9457	3
cg24672777	11	48374446	0.211183	0.255856	0.4091457380893738	0	NA	1082	1
cg24672833	17	46659318	0.05501637250038293	0.272272373492723	0.8398668989691935	1.3070800509186822	0.5202009886453285	9408	3
cg24673101	14	100069840	-0.05140915713390938	0.2114692839457548	0.8079243625090975	0.6460223644250601	0.723965758783673	9458	3
cg24673147	7	73704188	-0.4642676166583907	0.5717899323107223	0.4168175313579229	1.091892745248384	0.5792932965271194	9400	3
cg24673221	15	28362747	0.013439651077011987	0.16556668082686823	0.9353038580793095	2.6903075287678893	0.260499649212179	9446	3
cg24673322	1	169555681	0.0012478462731565123	0.6165231208937462	0.9983850782524161	2.3904654927231896	0.30263350913639864	9382	3
cg24673385	1	21051448	0.0034186124657400885	0.16823613237986046	0.9837878441245791	0.09490431198359009	0.9536560987713752	9456	3
cg24673600	14	76005929	-0.5258935583428324	0.20739178238859216	0.011220704356845542	1.2252448619747724	0.5419278356374401	9456	3
cg24673605	3	46890144	-0.07871673089498338	0.09603228104531016	0.41239267139928376	0.9690893279073602	0.6159776097278102	9450	3
cg24673765	19	36247869	-0.3052293946723794	0.21862714327407023	0.16267882011173834	1.2225198679577551	0.5426667139377562	9457	3
cg24673769	3	126671985	-0.2767743147365656	0.23018225768376283	0.22920325929793564	1.2814798921364674	0.5269024004030934	9457	3
cg24673771	2	45180267	-0.3105952004303242	0.31011768170227105	0.3165659092733205	0.7662675290294334	0.6817217030139385	9404	3
cg24673801	5	126297454	-0.004812373618255665	0.11851249405361172	0.9676096288980823	2.551491119364522	0.2792227134003721	9378	3
cg24673875	4	188034964	0.1134708228316798	0.31123319776852676	0.7154215315332796	1.9271928109468541	0.38151832113208395	9414	3
cg24673886	17	77680232	-0.002347704183193819	0.1006908848527181	0.9813982445829621	1.4782048083814372	0.4775423632298239	9447	3
cg24673955	1	245847633	-0.2621923443682029	0.29961996394772916	0.3815287326744073	2.0438642297452874	0.3598989019555956	9458	3
cg24674024	1	3812177	0.17084395572015762	0.2351641848250084	0.46753966804416586	1.7494771000171294	0.41697102249875534	9459	3
cg24674087	2	15728531	0.15384088562515544	0.2012459614246766	0.4446038276008225	0.27128065306871574	0.8731566272877205	9449	3
cg24674193	1	12598005	-0.2179531357101354	0.2268466958097586	0.33665533157656535	0.7597647687094543	0.683941846743541	9458	3
cg24674215	13	51723181	-0.08166284519703684	0.13746095306839667	0.5524584016761984	1.8244569189514923	0.4016282138443703	9459	3
cg24674220	20	62251901	0.39172433044515265	0.23663317812955606	0.09784187199368476	1.5572130802096313	0.4590452269549428	9447	3
cg24674269	13	52093016	-0.01493779208093696	0.15962707616038657	0.9254433435347356	6.099672562150689	0.04736667857805134	9458	3
cg24674304	3	44903063	-0.013388224988966626	0.09797658257444457	0.8913096717272591	0.4562238355867547	0.7960351643508168	9459	3
cg24674368	14	97879637	0.31191798716631564	0.1583664165432184	0.048884598753067804	0.7644611250911093	0.3819360206875511	5373	2
cg24674437	4	649503	-0.1799672969869894	0.14446620380335187	0.21285994416616277	5.603775003696451	0.06069539177438807	9455	3
cg24674445	1	156076363	-0.14006884350341353	0.15289400247988294	0.3596053654603177	4.504066074456191	0.10518516168714548	9459	3
cg24674504	5	140189548	-0.00744396136590489	0.058695506276287154	0.8990802058391214	0.7706234719773847	0.680238548312186	9440	3
cg24674635	20	6750696	-0.12877290047228862	0.33387833558522256	0.6997276779727425	0.7742159018629117	0.679017790367115	9456	3
cg24674640	7	104628750	-0.08731795607973832	0.12037806056905621	0.4682285253369687	2.241870077834443	0.32597485290556805	9435	3
cg24674680	1	227174512	-0.014727565669729688	0.21435307703424913	0.9452228134786063	6.046958191801756	0.013930274638919006	5560	2
cg24674703	11	60869960	-0.11975045883671381	0.13724570294505595	0.38292143240731186	0.011557942120505555	0.9942376950731823	9458	3
cg24674754	1	150537574	-0.006218204782266269	0.133976962878166	0.9629814796834008	0.010542912034835508	0.9947424137249063	9450	3
cg24674887	1	20092256	-0.19865554652870188	0.20027079296544376	0.3212293865012472	0.11840100592332428	0.9425177726057221	9458	3
cg24675056	1	15929824	0.21082013521902335	0.3182543406912002	0.5076978722902448	3.1984000807069957	0.2020580916794179	9452	3
cg24675094	20	44441164	-0.26226818336878194	0.5718602664868545	0.6465050272045667	4.258249302655936	0.11894136346172322	9459	3
cg24675098	5	35617879	0.21486801815458914	0.403951075865524	0.5947842134259508	2.151444397641078	0.341051359448769	9459	3
cg24675150	12	119212160	-0.14921164545579294	0.14397465550648555	0.3000275143777665	1.2595392338657045	0.5327145152746527	9435	3
cg24675344	1	154732993	-1.180104577185961	0.6660947839513512	0.07644824740947839	0.3794271846135279	0.8271960153220208	9459	3
cg24675448	6	133563779	-0.13182319818600532	0.14507969658105532	0.36354752726331346	2.86567103579868	0.23863131864383222	9374	3
cg24675483	14	72996027	-0.01061057193060165	0.2564858429478125	0.9670016977832889	0.0946380855246762	0.9537830514638279	9459	3
cg24675557	20	36149081	-0.011534000023796155	0.0693986353932968	0.8680001624617213	0.4632110813796335	0.7932589699860818	9440	3
cg24675658	1	53192096	-0.34707301006710845	0.35023315808643435	0.3216968031830731	0.6068536950966258	0.7382838944333835	9428	3
cg24675664	18	55710779	-0.9781763439970093	0.6724990539785567	0.14579682913522357	0.14128380895724552	0.931795504188424	9456	3
cg24675673	12	28204448	-0.02714977923471827	0.22275434833369917	0.9029923512566221	0.21874628555860823	0.8963958714385686	9459	3
cg24675730	1	28994850	-0.5014184246140924	0.16889704196791158	0.0029898304719148637	4.11896802631132	0.1275197514362909	9458	3
cg24675735	17	74878351	0.08888013032324653	0.15208688241033638	0.5589487666632098	0.9734297591065227	0.6146422550380839	9459	3
cg24675770	2	33622300	-0.10732002012468093	0.2773757310019431	0.6988213001916194	1.6373050540078888	0.4410255242889453	9459	3
cg24675879	17	28444056	-0.35617422685318734	0.17221001790421442	0.038616052891367866	2.003472025256712	0.3672413518416763	9430	3
cg24675891	4	17528510	0.04832298159862439	0.1960266220957955	0.8052856520693737	0.045949480068437604	0.8302676589010027	5561	2
cg24675998	3	134369661	-0.17160593886252298	0.2140424777719042	0.4227046624974578	0.3109363664175899	0.5771061611583475	5555	2
cg24676071	7	45613410	-0.038651506399510004	0.10289272858390955	0.7071781769091712	0.07711706586222608	0.9621753841460501	9381	3
cg24676120	12	102821557	-0.22266726490804917	0.17985822800464166	0.21571033249436317	0.3765152790647399	0.8284012508255796	9395	3
cg24676244	7	11872050	-0.06751145504132508	0.08644738211147392	0.4348293719278774	0.2915978018492008	0.8643315019745549	9418	3
cg24676283	2	242919881	0.14628907560707657	0.2551847754139454	0.5664637533093808	0.02814636841437231	0.8667651728611097	5532	2
cg24676303	2	1682401	0.13517301975903284	0.24694404483325763	0.5841154994936234	0.9813392369792913	0.6122163055404177	9454	3
cg24676311	2	30175350	0.2974692046652291	0.26214975123021955	0.25648843560495194	0.6359935153901175	0.42516533796972233	5560	2
cg24676346	6	41377288	0.1341540079893762	0.21982317028670936	0.5416753681157271	3.9116014299937207	0.14145116926415544	9457	3
cg24676409	13	41635512	-0.5054451470783332	0.6617878609952881	0.44501203379721427	4.736605615564305	0.0936395157492281	9433	3
cg24676486	15	57998781	-2.000353226350425	1.076977606767888	0.0632575640990451	0.4651019198294328	0.7925093621082168	9371	3
cg24676514	17	14200590	-0.07076553747876459	0.18069851457677288	0.6953374327778525	0.7764934177894293	0.6782449935489172	9459	3
cg24676534	5	132201913	0.00553758150893848	0.28129058681717456	0.9842935895341801	0.10879198610515384	0.947057004243681	9391	3
cg24676609	10	25241427	-0.621495415710917	0.7720949026333125	0.4208503095334243	5.345663445689604	0.06905639959381513	9379	3
cg24676612	1	111148105	-0.5997941035410842	0.21629571282911825	0.005553731382832705	1.4621200515559225	0.4813984247920725	9459	3
cg24676666	5	119495957	1.46563e-4	0.662377	0.9998234534805244	0	NA	1087	1
cg24676740	6	33236289	0.20015229877519228	0.7620034893064754	0.7928081358894438	0.38060178144554385	0.8267103470425595	9386	3
cg24676755	2	69346341	0.17061094921948286	0.24313987077914165	0.48286703780110796	0.29469306345037005	0.8629948704929957	9459	3
cg24676817	5	42995369	-0.06346104667638917	0.21233771599884735	0.7650404113065694	1.3478341491004153	0.5097080977120246	9407	3
cg24676969	5	171408783	0.057195028766022414	0.19350875699443618	0.7675598863795311	0.019779805273097896	0.9901588416261788	9442	3
cg24677093	10	77166172	0.24389810685884716	0.2052520410799553	0.23472078991452403	0.9318630617018763	0.6275502504080278	9418	3
cg24677192	17	76430314	-0.07882163158167249	0.2265806503417232	0.727934432883625	11.282577293757454	0.0035482929621381935	9456	3
cg24677220	17	44075684	0.4104774837397083	0.3958470351090589	0.29975456733019223	0.2977266741899649	0.8616868674830956	9457	3
cg24677222	3	140102647	0.11994817464112359	0.2152800473105012	0.5774094102065266	2.3257822061067257	0.31258116889969884	9456	3
cg24677268	2	61764011	0.18778896166758907	0.3978279838748779	0.6369013951684048	2.4130877910766624	0.12032481862119132	5555	2
cg24677278	6	28479430	-0.13756806319441958	0.130750925527822	0.29273607890448633	0.5047951272293907	0.7769357952576561	9454	3
cg24677302	14	75922163	-0.7645729243574788	0.33278111822113327	0.02158884103820043	0.07530796763910827	0.7837595911690272	5562	2
cg24677318	2	218018195	-0.11456806282171418	0.15911222854049184	0.47149690932425625	0.10223811069413247	0.9501655415099381	9454	3
cg24677321	3	25116377	0.06953246279277411	0.1546519168714285	0.6529944068533716	0.8074179204530945	0.6678384605415874	9452	3
cg24677472	5	84126275	-0.17704855980468137	0.21960402639311566	0.4201175794875396	2.5309863720735932	0.2821001339798695	9456	3
cg24677501	11	64008407	1.144065862305396	0.6189215666857746	0.06453253226743512	0.8676079189537838	0.648039284993903	9454	3
cg24677671	6	30876910	-0.1619313488657716	0.14818041049814287	0.274482225418552	0.02053528340423144	0.9897848905829856	9435	3
cg24677674	10	113943468	-0.394066863545277	0.64127779689536335	0.5388832657659209	0.8386247475185987	0.6574987778210145	9458	3
cg24677732	10	6019526	-0.9131101600977292	0.8027721043223066	0.2553517611636677	5.959559504017396	0.05080402211657953	9444	3
cg24677744	12	29302016	0.4262731352952024	0.27745668346161895	0.12445030127899555	1.9239416592666965	0.38213901245118875	9411	3
cg24678040	2	242659424	-0.3422842764953882	0.3128264748970143	0.27388192268437406	2.442576479465345	0.29485008456386236	9457	3
cg24678095	2	166650882	0.04440945955496273	0.5356393030982162	0.933923689036898	0.044313772088188604	0.9780867748487558	9392	3
cg24678113	1	3006466	-0.053580046049845335	0.08782741288681616	0.5418216511534324	2.4116837530546045	0.299439802027903	9455	3
cg24678117	1	996294	0.018993022168449388	0.0899458094826406	0.8327618581311956	2.8268905433352383	0.2433035905323361	9459	3
cg24678137	11	7273735	-0.38769261330339266	0.2875808786539935	0.17762081943515934	0.5514699069856897	0.7590140781336506	9457	3
cg24678142	15	101998839	0.24220464964260108	0.20269868279883058	0.2321261152994106	0.6258518284360376	0.7313040897973347	9457	3
cg24678148	1	193227662	-0.06217456506791831	0.21942066888879722	0.7769025493047638	1.6575822643821585	0.4365767310080915	9458	3
cg24678163	13	52769951	-0.04668326377318622	0.07265950616550852	0.5205527784471145	3.4560951352852656	0.17763088391176432	9459	3
cg24678211	17	80935670	0.33703044567624185	0.22302946831665257	0.1307508495389424	1.212371555237403	0.5454272875637978	9458	3
cg24678319	22	45097946	-0.5110981681392572	0.3582236837937496	0.15364993363706367	0.013588448795870275	0.9932288041614011	9435	3
cg24678320	19	35451371	0.04000142399499695	0.11463877655652321	0.7271384849984242	0.6268670196713413	0.7309329772417044	9458	3
cg24678429	10	129705785	1.0439256689786012	0.6336657268080567	0.09946783248591225	2.4886708335760965	0.28813233242598907	9455	3
cg24678438	17	79484403	-0.10909072860958986	0.21690655624192207	0.6150072830006823	2.224327641200305	0.3288466255673094	9455	3
cg24678505	12	56882429	0.2931422189173165	0.21060090743236518	0.16394288035355153	0.444927453554257	0.8005440445361245	9456	3
cg24678581	5	170882542	0.10263322636912225	0.1981712487348698	0.6045268567101738	0.409268711078407	0.8149452421542926	9459	3
cg24678611	1	3567732	0.011622397684131829	0.18672244188207082	0.9503683272328008	0.5206632025230278	0.7707959465125197	9443	3
cg24678700	5	76011138	0.33415530534728255	0.702789439560283	0.6344520005859644	3.431434851447531	0.17983465641308824	9435	3
cg24678732	3	40889142	0.072565936592041	0.2393701192495373	0.761772734022885	0.29648120157316504	0.8622236382979399	9457	3
cg24678767	15	74902976	-0.25728682732637376	0.24855192063052506	0.30060204620939585	2.1602577053211114	0.33955177067697956	9452	3
cg24678803	10	135378570	-0.10886324692333617	0.08063490120433936	0.17699159772548645	2.1049984206385393	0.3490642730323377	9450	3
cg24678812	6	43490080	-0.0571509	0.4747100000000001	0.904173273015699	0	NA	1088	1
cg24678869	1	153919638	-0.16431883678494702	0.24720620831933027	0.5062401421080605	5.817564822130789	0.054542099312233354	9459	3
cg24679007	1	192604413	-0.16647402035301795	0.22258976699177396	0.4545228254847043	2.766455249300459	0.2507678609291701	9456	3
cg24679043	6	30128404	0.31080569914776807	0.3393561394860387	0.3597357144810312	0.5445330285021639	0.4605601402058214	5553	2
cg24679124	3	49694978	0.07612337458919498	0.20537975212974358	0.7109005228285037	0.8142788577317046	0.6655513867569032	9456	3
cg24679174	6	30957462	-0.11104329088292297	0.19587474571003255	0.5707755420625757	0.0348238306408627	0.9827387960846465	9454	3
cg24679246	2	25018843	-0.40105311043305075	0.2595497109085679	0.1223007851584007	2.702281989940193	0.25894463749678304	9459	3
cg24679317	17	20515873	0.9655722252699027	1.2288058851984116	0.43199584347825754	2.7419473030615182	0.25385966832992996	9418	3
cg24679348	3	9995002	-0.06854400064592098	0.19494927186146258	0.7251388936497867	2.1244843648119742	0.34567986343999757	9454	3
cg24679395	11	45687275	-0.24863543743303185	0.5246157870302046	0.6355440107566308	3.701266900318022	0.15713759594538607	9390	3
cg24679411	12	6876188	-0.20440059160421392	0.40540331887738534	0.6141273603746155	0.14577781978812615	0.929704105216799	9444	3
cg24679423	15	63795662	-0.13319079532896866	0.5581952862467723	0.8114082629483808	1.9728609558774801	0.3729054122571563	9454	3
cg24679453	1	3079069	-0.02528986184331765	0.6714883194504313	0.9699568549757888	2.9043141234191436	0.23406485083280815	9440	3
cg24679567	5	14737940	0.28837014908176767	0.24762949807465046	0.24421228653051744	1.677992547614537	0.432144060128796	9450	3
cg24679695	2	9199102	0.046669301623332674	0.19995748861551146	0.8154538272755758	6.182876426623749	0.04543655992495826	9447	3
cg24679905	7	4853896	-0.19427009202842258	0.14080001973287312	0.1676608654901423	3.1392518470722073	0.07642885880192224	5558	2
cg24680078	6	7230247	-0.07163944650217959	0.24817206061178937	0.7728351010598018	0.8530889285249079	0.6527608404009392	9456	3
cg24680082	11	93275719	0.04863141691918041	0.4593568524810989	0.9156866938753	0.025373088626328193	0.9873935906535755	9372	3
cg24680129	12	13318625	0.0010807727853342412	0.668588937668405	0.9987102216399116	1.294467321049332	0.5234919319570633	9452	3
cg24680141	1	9295296	0.3781768535260927	0.5257556063188228	0.4719551047988024	0.21295848353749408	0.8989937094868592	9443	3
cg24680163	3	127842675	-0.16715801633351646	0.38855505300984167	0.6670471059603167	1.1148463626467413	0.572682864075273	9425	3
cg24680248	19	8426630	0.40195293572155855	0.2131984760466099	0.05938311307701548	2.9183310424471527	0.23243015185405863	9456	3
cg24680357	13	95252614	-0.37660122956404773	0.18590407469179815	0.04278707340663785	3.6385710471410824	0.1621415558789139	9457	3
cg24680415	17	70358572	0.030785656872443053	0.17272058469558482	0.8585347706473818	0.4004462247456268	0.8185481044933045	9458	3
cg24680439	10	134778467	-0.018482896757251746	0.02942762834957939	0.5299517134793232	5.100363657536468	0.07806746979868064	9459	3
cg24680497	1	3343694	0.6739873693635948	0.4983001794809778	0.17619208248875795	3.6564573568605647	0.16069796359171082	9447	3
cg24680570	1	232726838	-0.36476726581223046	0.16716830585922707	0.029106873990027184	8.36056700332324	0.01529417102914689	9456	3
cg24680586	10	105036727	-0.09194700941823053	0.4175832151275201	0.8257243755558645	2.6083900929394916	0.27139090421171735	9438	3
cg24680602	17	5026393	0.11253333186734675	0.09570313510895001	0.23965147923768634	0.7415691909002845	0.6901925961732679	9456	3
cg24680681	1	61542945	-0.05150796792359909	0.5158584352891078	0.9204641767501736	3.706384668320711	0.15673601308621504	9456	3
cg24680852	19	1653131	-0.39701258063899897	1.1032257082373405	0.7189479148553396	2.06124777936589	0.35678429707565934	9408	3
cg24680863	5	112849610	0.4448214169929643	0.75557838551102	0.5560515079384749	1.5450365742078525	0.46184853540188764	9452	3
cg24680924	7	142552940	0.38095792661074523	0.7164895712560647	0.5949333843538311	0.13144348475541634	0.936391386084477	9453	3
cg24680979	2	85788672	-0.26019744679609863	0.8870730239493355	0.7692765447741942	0.16501141620986223	0.9208061817834965	9309	3
cg24681086	11	44814303	0.0393584554713387	0.14293808554131365	0.7830449160994915	0.5387706169368347	0.7638488814967824	9458	3
cg24681125	2	154725150	-0.04163896630604613	0.13294692171248185	0.7541287731372415	1.3335564367118975	0.5133598496799634	9444	3
cg24681208	14	23351876	0.1861814957043888	0.27546310503087235	0.4991133970205804	1.7607099427914483	0.41463570174170383	9458	3
cg24681307	1	110526191	-0.016868009352399006	0.2101825011863627	0.9360351561716144	0.43691698334067086	0.8037568413561937	9456	3
cg24681408	17	79887046	-0.010764467125226376	0.058637517839807765	0.8543457424635337	4.694767894415898	0.09561897960390371	9456	3
cg24681438	2	241627226	-0.40718129473757575	0.3864874950217192	0.2920920792626709	0.0011221651785726181	0.97327687540065555	5562	2
cg24681499	1	42706997	-0.15081148314647191	0.2378473627110643	0.526036221517018	1.7500427408998749	0.416853111244775	9457	3
cg24681573	19	39423646	-0.42161090748351987	0.2612469472980655	0.10656202446048321	1.1044822776162186	0.2932845318389936	5562	2
cg24681598	2	233759522	-0.15899772540997043	0.3801974953845322	0.6758025632329732	0.06802822445952567	0.9665578642545994	9447	3
cg24681612	1	233356952	0.15324940824626868	0.3247820642918682	0.6370316805237854	0.3990382874681588	0.5275863435937286	5562	2
cg24681654	7	31555516	-0.11636120814592574	0.1411941181579092	0.4098701237755683	0.14072394703771857	0.9320563791099947	9451	3
cg24681695	2	170550946	-0.6197181665108404	1.031761249731175	0.5480790864641841	1.8838870607643434	0.3898693755759402	9392	3
cg24681845	10	126069759	-0.6800688086996148	0.4669433854040025	0.14527470212041607	0.6233444693228479	0.7322214857244705	9394	3
cg24681895	8	145743681	0.17078607889732442	0.32052410091010985	0.594148625051447	1.4851318533607625	0.4758912455072588	9445	3
cg24681898	1	157070730	0.3340828920544653	0.24580134937160997	0.17409649912837608	3.203052687059504	0.20158858961276382	9458	3
cg24681963	2	72012367	0.10514812667795849	0.14709400390925528	0.4747102306267599	1.1467990362631135	0.5636061888275439	9457	3
cg24682012	11	6411087	-0.08718634602984168	0.10966461595509605	0.4265977147841011	2.0720897671001772	0.3548554045702628	9458	3
cg24682036	18	29077698	-0.32458961770000183	0.20965370281550788	0.12156984063460109	0.2133570532343933	0.8988145715120418	9454	3
cg24682073	10	35857902	-0.09016094160948697	0.1803318206905166	0.617094478704908	3.925204065840292	0.14049237910568166	9449	3
cg24682149	17	42143817	0.07657165137201818	0.63838872226623	0.9045265728844534	0.3614971047949395	0.8346452018473731	9453	3
cg24682159	14	104026912	-0.046132952988855266	0.18168634527830874	0.7995609513504538	0.03293498278412285	0.9836673565273388	9452	3
cg24682415	1	97610703	-0.01465206077371619	0.23732413069576488	0.9507709962096696	6.32864301473538	0.0422427935171922	9459	3
cg24682449	1	3094566	0.008086648326773575	0.15366110511046782	0.958029490978911	1.1085917547857238	0.5744766207963368	9458	3
cg24682482	22	19550029	0.396547	0.442309	0.3699652847825879	0	NA	1084	1
cg24682512	7	86277679	0.10213988652847064	0.12072868518209282	0.3975369466935928	0.3280234431253389	0.8487320733557132	9450	3
cg24682541	22	50487496	0.03776414935108917	0.2044773599134897	0.8534751601803336	0.9472656836781627	0.6227358531494146	9457	3
cg24682551	1	116519623	0.06307495007548486	0.18860964135918765	0.7380621942212291	4.110782545014669	0.12804272617643878	9456	3
cg24682621	1	239918125	-0.10336680743816207	0.2019315259483626	0.6087277247248216	0.8890771014904106	0.6411200521545354	9452	3
cg24682634	6	31633619	0.5914510248724842	0.8404174903355958	0.4815831284057005	0.014491447588425499	0.9041817943687606	5562	2
cg24682723	2	117519644	0.024548555021526357	0.11412563609910735	0.8296884610636694	0.2046802662925703	0.9027224536163533	9454	3
cg24682751	15	93591750	-0.056626858181362566	0.0866259595722577	0.5133090576400351	1.7962902231174318	0.40732450095972866	9454	3
cg24682760	11	97588992	-0.11999262045242975	0.2445591463508114	0.6236749552499183	1.3508394209515677	0.5089427671634382	9456	3
cg24682801	13	99047832	0.9095804095468079	0.7089210528273853	0.1994749286510667	1.0629062932964795	0.5877502614980963	9341	3
cg24682986	2	11101247	0.033656228247346535	0.06809070229590708	0.6211047567482583	1.3968451317479504	0.4973692525472945	9442	3
cg24683035	14	104314438	1.7501905139671279	1.0209866253910462	0.08648926036390854	0.9002766714838374	0.6375399509591432	9441	3
cg24683041	14	100413076	-0.09955179793310227	0.11318241437679703	0.3790925756944869	0.18422036574317	0.9120046567169219	9459	3
cg24683061	5	138677846	-0.005772930162318456	0.8306321641748142	0.9944547117673915	1.7979637445977368	0.4069838103669581	9458	3
cg24683070	3	184243187	0.8625815697053386	0.5814576946639392	0.13794660267629555	5.224445563821076	0.07337127403310506	9377	3
cg24683121	2	9698980	-0.14239944091511983	0.15779005598814272	0.3668117968754117	0.9115472696395657	0.6339573267219225	9450	3
cg24683185	15	31214501	0.017411578909830097	0.13560628352242865	0.8978339944633718	3.1196697754482723	0.2101707701102509	9459	3
cg24683222	4	41880440	0.05543408970351803	0.1385809630455452	0.6891474576779768	0.09818433100453487	0.952093375490454	9450	3
cg24683255	1	204951031	-0.33110713335693615	0.3468904064857579	0.33983025872686706	1.4305758478487443	0.4890512819588439	9438	3
cg24683293	3	12517725	-0.4622344998643316	0.3699110807574442	0.21145201336247915	2.202343524100268	0.13780109753956288	5562	2
cg24683414	1	92952581	-0.057532765283624186	0.20855624654169858	0.7826539803621607	0.18031811682658833	0.913785828387463	9442	3
cg24683514	6	160183101	-0.31517038095932814	0.5047330653073369	0.5323453414095054	7.453749882148564	0.024067932141567036	9428	3
cg24683534	17	78877205	-0.2083090083515559	0.24472789076273524	0.3946659161167295	0.3765777420218803	0.8283753790336761	9455	3
cg24683561	1	154934703	0.16557027256486537	0.40836662963984194	0.685150323042	0.8029231649222407	0.6693410336409714	9450	3
cg24683623	4	123747447	0.03442055565845582	0.1632966286608652	0.8330546816839233	0.05100601388834815	0.9748194477336749	9457	3
cg24683695	11	105882718	0.07764233502687405	0.13355861823276588	0.5610145159660554	2.5864221805447407	0.2743882814104807	9437	3
cg24683910	1	79961576	-0.10468983445449322	0.1290096313308874	0.41708518440712206	0.6231590722216315	0.732289364741016	9459	3
cg24684033	2	20491052	-0.0030303628784757583	0.18220883391605935	0.9867307844344203	5.45564514718567	0.06536145459236835	9434	3
cg24684077	12	30948712	0.10712002850974803	0.2551604467356867	0.6746210483221742	3.4334692109167486	0.06388776531107726	5562	2
cg24684095	6	31587809	0.29078947338782374	0.5566628865489222	0.6014058850092792	0.2952979690145459	0.5868452993430314	5560	2
cg24684168	6	132271588	0.030925443852609622	0.15026079144812432	0.8369379240022743	3.438219782088176	0.17922560725101477	9453	3
cg24684248	2	3307465	-0.0282314405162359	0.47903230084282483	0.9530044261181985	1.197404101716467	0.5495244281699494	9458	3
cg24684336	15	42565701	-0.7784459441443844	0.725672193318575	0.28339498972621124	2.121944570968742	0.34611912008074247	9436	3
cg24684348	2	85391662	0.03331034335265822	0.25456137679322843	0.8958909008589564	2.4391895773727894	0.2953498217688806	9458	3
cg24684349	6	41990191	0.25388593424073763	0.14942410516704935	0.08930105301745037	2.652524963696499	0.26546759941515924	9161	3
cg24684357	21	43188367	-0.358551445056385	0.7855099202279469	0.6480614370510154	0.3468420569008158	0.5559062318471035	5541	2
cg24684468	20	443316	-0.2968233349469233	0.6580259358749094	0.6519308010492846	3.2478004304642276	0.19712835479381868	9403	3
cg24684497	12	49717669	-0.03158996877764076	0.12395506204333047	0.7988388233227204	0.28620483310512623	0.8666653034774342	9459	3
cg24684576	17	42883379	-0.041553683027427915	0.1257055376777651	0.7409740970242954	0.20276223646387148	0.9035885931668799	9417	3
cg24684709	2	242298761	0.04720440439296387	0.1794798728719585	0.7925454351452517	0.10395138371269502	0.7471383790843348	5545	2
cg24684739	11	58345702	0.061007398909991996	0.4687264656254972	0.8964432803318236	6.382500490286368	0.04112042817212603	9313	3
cg24684765	20	49547111	0.11314585845019001	0.3382118724083097	0.7379710890606552	0.6260759211610445	0.731222154424555	9446	3
cg24684807	6	99273830	0.3918257917544092	0.16905323078815623	0.020462054331251363	0.7665205480368893	0.6816354641947397	9456	3
cg24684816	18	12093809	0.345322394559645	0.3164423845408189	0.2751564386273822	3.4634019421402167	0.17698311064070485	9416	3
cg24685006	1	36043014	-0.3263869904139455	0.6540706132665878	0.617773186155613	0.12731879139199886	0.9383245424865075	9401	3
cg24685028	13	86140055	0.08522961112372901	0.1493543020273031	0.56823429128498	3.839555587242908	0.14663954275215169	9445	3
cg24685071	2	27592886	-1.5023402759996134	0.7721690848028627	0.05170154526679106	1.533479750028628	0.464525012007509	9435	3
cg24685109	15	43477090	-0.13838031580898788	0.2639461123246588	0.6000873674732391	2.0378128747556152	0.3609894890140164	9459	3
cg24685134	1	55267152	0.0053269582871724825	0.3715413015559494	0.9885607545031337	0.9088846479045684	0.6348018830592927	9393	3
cg24685167	6	32162755	0.01238950853262004	0.20610692500607	0.9520663976327411	2.0240032287908427	0.3634906827467892	9454	3
cg24685239	3	105159482	0.1268485392343633	0.14769759179940706	0.390429021797408	4.734790872467256	0.09372452014108774	9427	3
cg24685346	5	180616343	-0.9989212755488587	0.6865713361990589	0.14568539872091524	0.08021091931502286	0.9606881199697667	9346	3
cg24685477	3	113663280	0.20990895248869626	0.23968204514595315	0.3811491660962106	0.6808255901526189	0.7114765681123181	9459	3
cg24685587	2	220300568	0.3492287188478387	0.23506132858679615	0.13736062627743956	0.04655013995756911	0.9769937051707556	9458	3
cg24685601	1	20512550	1.5572394167602013	0.6440205337983215	0.015606225586428399	1.5031668907766083	0.4716191779712117	9448	3
cg24685664	15	47477911	-0.00929728071408052	0.06328018282084129	0.8831932164893869	1.719151045538668	0.4233417431148351	9457	3
cg24685751	15	81648729	0.09811335812835091	0.2611059372110487	0.7070947831697327	1.3776656286580151	0.5021618432539002	9458	3
cg24685755	19	53758031	0.6783088771739697	0.33977445040324294	0.04589579015251396	0.8120701118093285	0.6662868097285953	9427	3
cg24685761	1	156253152	0.09107198661514436	0.18826746604613817	0.6285723522273697	0.4118854489542201	0.5210140739819362	4912	2
cg24685775	19	48771567	0.14585717261111714	0.2689784536502635	0.5876370605232877	3.340201918774653	0.18822806128968375	9456	3
cg24685778	1	26394211	0.019164000826246117	0.1780958043929126	0.9143090226046101	1.4479363038114843	0.4848245762602701	9457	3
cg24685837	1	982225	-0.20334194056217722	0.2170141190659636	0.34875924294252086	0.43160555775624665	0.8058942255646899	9457	3
cg24685926	14	24685281	0.15354334607644166	1.0396571066687152	0.8825901658975276	1.2194738100347453	0.26946394172392907	5561	2
cg24685998	12	59313279	-0.3131096079540364	0.38888702260685204	0.4207372477490247	2.348785811316922	0.3090065188643747	9449	3
cg24686009	12	69004486	0.9139033125322451	0.9001118851189747	0.30995240670426094	1.6489196130398507	0.19910604133186835	5561	2
cg24686074	10	102497666	-0.21927792681093367	0.4879565621873111	0.6531575461585144	0.8989339203132427	0.6379681234330584	9435	3
cg24686153	15	56148763	-0.014778657874602802	0.06573079925365957	0.8221067656079761	0.42631256231142467	0.8080298475099759	9457	3
cg24686189	17	47913532	-0.12676208185733848	0.2405347672455843	0.598192839232283	0.19986101592234595	0.9049002992177914	9451	3
cg24686224	2	223520411	0.9256811892746555	0.616651871981444	0.1333191878497053	0.9673823447956488	0.6165035658339292	9448	3
cg24686236	5	14323412	-0.027943578965694094	0.15771211154998477	0.8593662724907662	0.40408482056157896	0.8170602754517271	9457	3
cg24686270	5	147281313	0.23761905950374726	0.14179929969680463	0.09378871515981456	0.6062128886273692	0.7385204808807414	9458	3
cg24686322	17	47633560	-0.1854418829752998	0.18710906774693678	0.3216417476646299	0.18805223197348778	0.910258989618639	9457	3
cg24686357	4	48272266	-0.04022707177514272	0.7805338795583022	0.9588969074987038	1.2319174601025036	0.5401228150252999	9453	3
cg24686358	1	40782785	0.09053751393494004	0.1604454348628701	0.5725578058732855	3.840916762042249	0.1465397756810179	9458	3
cg24686453	5	612880	-0.19797923428049116	0.3544796338628283	0.5764984619634668	1.5344468925161716	0.4643004353734669	9458	3
cg24686497	10	13481944	0.16051700225624324	0.08413855330184555	0.05642095837711111	6.085496606256281	0.04770360520491304	9454	3
cg24686542	1	85155606	0.26713208740044597	0.5855728791476382	0.6482538522433567	0.03319021742819763	0.9835418315432747	9319	3
cg24686551	3	134047274	-0.4258760683792923	0.1856999842629216	0.021827550063872703	0.4670365975042188	0.7917431076968292	9458	3
cg24686553	2	23746926	0.11598524481067536	0.16769882770459885	0.48917082329065864	4.011015771287928	0.13459192102923562	9454	3
cg24686610	3	147125782	-0.08055513082053688	0.20315420271424847	0.6917199086421988	1.340464567557217	0.5115897299882899	9401	3
cg24686644	2	62020921	0.08579947824079524	0.06913136397979183	0.2145659114982875	2.5242587284049227	0.28305066638455223	9362	3
cg24686679	15	80887526	-0.1193624273074439	0.08221075451936681	0.14652727194045068	0.1888270400581772	0.9099064199043562	9452	3
cg24686684	20	48330546	-0.44432477167392925	0.37205639405834784	0.23238394938903442	1.232590968698382	0.5399409569683848	9446	3
cg24686734	13	112322977	-0.008678899427451557	0.24303607277363504	0.971513330157918	7.137826548983307	0.028186467996369962	9456	3
cg24686845	12	94698752	-0.20251207264734739	0.19112939097642598	0.28934716460618576	4.723183317866736	0.09427005794219753	9458	3
cg24686901	15	59225454	0.3495120889759417	0.8874788249741641	0.6937096293717859	0.5834119926551942	0.7469881209431803	9449	3
cg24686902	17	6558231	-0.021942473544500317	0.018427787398347176	0.2337605715527092	1.2363191712664776	0.5389353898678366	9454	3
cg24686911	14	31029063	-0.449504	0.611866	0.4625560207576851	0	NA	1078	1
cg24686918	1	221613658	-0.20511113285469385	0.13268275529652668	0.1221344343516116	0.8436705987272851	0.6558420481013184	9454	3
cg24686957	6	5214950	0.24802148349427883	0.1849761398989625	0.17997578377982265	1.9787938409433221	0.37180084890332965	9457	3
cg24686983	14	33832387	-0.11360519379482954	0.20806161886632973	0.5850542091440145	2.600968586527808	0.27239983967708653	9458	3
cg24687020	10	82103052	0.1322239839240932	0.17733576777583795	0.4559007842534735	0.727122366749049	0.6951961914659827	9448	3
cg24687051	6	73332073	0.2825365700847524	0.31315501374843635	0.3669368689632559	4.377547763851128	0.11205405592592518	9439	3
cg24687085	11	65222403	-0.058831430833951065	0.4636278600609122	0.8990245735541906	1.2359662250795698	0.26624987918702425	5549	2
cg24687102	19	54947714	-0.38985162437695436	0.30159496132737895	0.1961379921433281	1.0237988579704083	0.5993560626619838	9446	3
cg24687229	17	45973466	1.3366445204739748	0.5380197520393996	0.012977791090266881	4.538810462559655	0.10337364521318287	9459	3
cg24687232	12	131164136	0.03261977006872709	0.196567715764	0.8681988704153434	1.3186280421735774	0.5172060052428459	9456	3
cg24687253	7	100865887	0.11498874994430497	0.2529600690215771	0.6494166549225813	1.6167824545162275	0.44557431774236866	9457	3
cg24687276	15	89163928	-0.021151085774173087	0.07316436101716761	0.7725124991187757	3.6092919976182003	0.16453269103758184	9459	3
cg24687281	19	19607437	-0.11203693906948511	0.26057042318180734	0.6672189319894015	0.6844603398128704	0.710184722744399	9459	3
cg24687335	11	118901407	-0.42440246255652625	0.7340320026625369	0.5631427479612017	0.3494581271393956	0.839684491071411	9450	3
cg24687395	13	113481145	0.2678524887907536	0.22351620541962602	0.23077757852802594	2.8129936880504847	0.24500005498098726	9454	3
cg24687432	15	26109608	0.004249019776657561	0.18835179996449009	0.9820020846654616	4.858695993414837	0.08809425160374612	9455	3
cg24687529	1	117529954	-0.016232924982267017	0.0646216885581454	0.8016600011908428	2.2987794539014184	0.3168300632408379	9457	3
cg24687543	11	63912206	0.2927727108653869	0.3765265184002704	0.43682727326886717	0.4516156811255174	0.5015686901410744	5562	2
cg24687639	15	41576060	-0.43145503065372837	0.5220800388594088	0.408568439990834	1.9119565032841093	0.38443588550870683	9456	3
cg24687652	17	59521334	0.04464065067499597	0.15749835890074834	0.7768428989761955	1.81065197228244	0.4044100315473158	9456	3
cg24687655	13	110398293	-0.4356411382308465	0.22772415539587418	0.055745337823887756	1.125277544692475	0.569703760117607	9455	3
cg24687723	22	38669205	0.15643188472245692	0.9710545509346974	0.8720186984037199	1.3736174444545983	0.5031792944346888	9446	3
cg24687747	1	33607105	-0.32532376173642163	0.2766869757549106	0.23968171790090628	0.5915559938928208	0.7439525694306921	9459	3
cg24687764	16	81111074	-0.09980534488006886	0.9081906103543489	0.9124928769553289	0.336337313264789	0.8452112721761132	9459	3
cg24687794	20	2843774	-0.18580374276030096	0.2558209449402489	0.46765250641732625	2.025251498990219	0.36326388623647093	9457	3
cg24687805	15	55513621	0.1179747506006957	0.25257247531583343	0.6404335818213575	0.9015210009981108	0.6371434194371499	9459	3
cg24687806	6	168132832	0.3208674900138145	0.4397825230414039	0.4656317174912822	1.4887313861087104	0.47503552272745364	9457	3
cg24687970	1	1397896	-0.04764977149218111	0.09300472573056864	0.6084151041955848	0.6498454498015274	0.7225831891723462	9453	3
cg24688143	7	157462683	0.265390289481739	0.1307509184939138	0.04238303677725397	0.5748720320396064	0.7501845650297584	9455	3
cg24688244	3	42621055	-0.2795564357946995	0.20866239674221118	0.18032509344754524	2.215522047732511	0.33029766238240316	9456	3
cg24688248	15	73976389	0.1968649613072676	0.26090696735515584	0.4505245342740024	1.0292304098399518	0.5977305541481684	9456	3
cg24688309	20	60456498	0.19794364413705345	0.1475567500545721	0.1797663849435325	0.6233742368389668	0.7322105875981338	9440	3
cg24688343	17	61229244	-0.15738321265763627	0.11856297769797275	0.1843688259265959	0.3486152939256144	0.8400384226315776	9333	3
cg24688348	11	58277073	-0.4067605738921127	0.17023675403819594	0.01687676103091	7.283819746246024	0.02620225316829165	9457	3
cg24688413	1	177898864	-0.0071318645645502025	0.24808144847204655	0.9770655123535147	1.6824844151294391	0.4311745822950892	9458	3
cg24688471	1	2542815	-0.020708603410669917	0.11969442618637363	0.862641789372813	0.8703591620773994	0.6471484410531146	9445	3
cg24688563	1	160388964	-0.02065654835375635	0.32629227827967716	0.9495221318217512	0.031757223364068554	0.8585615395138406	5561	2
cg24688577	20	48807332	0.12041699386365345	0.3915392351059127	0.7584265165445745	0.9938990904960624	0.6083836788844337	9420	3
cg24688636	6	134636441	-0.08226556137670303	0.1954994279343565	0.673903365078189	0.06628537965814685	0.9674005115266038	9450	3
cg24688655	2	200331977	0.06642984643574736	0.15062246520658135	0.6591873345161663	1.328788859721141	0.5145850507135055	9452	3
cg24688690	5	345850	-0.06558978634069185	0.23190402472224508	0.7773059296748077	3.351394485966392	0.18717762568726568	9459	3
cg24688721	5	179225504	0.4420376669529729	0.9232875661673358	0.632105899147669	0.013596859858642934	0.9932246271152748	9446	3
cg24688803	12	105478590	0.06882990873231368	0.09064098868068558	0.44763217030197433	0.2726369366442095	0.872564704018145	9455	3
cg24688826	6	100055173	0.17302441554605513	0.24919508443890714	0.4874732872426968	0.17843977238978598	0.9146444337771069	9455	3
cg24688837	17	79107197	0.2586548268131222	0.22210543759238807	0.24419765651807604	14.812557796268457	6.074267913152952e-4	9438	3
cg24688854	20	32376815	0.11067899963173548	0.36559102045797737	0.7620880657609331	0.44422099325198855	0.800826870778403	9447	3
cg24688909	22	47059079	0.11340526077361347	0.30617354321101703	0.7110879280785579	0.510141530823998	0.7748616626160837	9454	3
cg24688926	19	6737877	-1.1491778413194988	0.5487889952975994	0.03625775889310651	1.8967668839888923	0.38736671835183173	9457	3
cg24688942	11	6256787	0.9731990635630511	0.4779851894067211	0.04174589799519307	0.18884290986468483	0.9098991999135893	9454	3
cg24688946	1	225634976	-0.02936109473144308	0.20526431568618586	0.8862582557604819	2.886782871862275	0.23612559438152267	9459	3
cg24689019	4	62068995	-0.12493625438884816	0.23530280852328342	0.5954468657844583	0.4872402689130897	0.7837853107537837	9392	3
cg24689021	11	64043199	-0.32721243791410376	0.29951086630599366	0.27461805986928933	0.19790138900995308	0.9057873672170943	9459	3
cg24689026	10	118387095	-0.04282276337943947	0.0779929081474727	0.5829644749523697	2.048228168608734	0.35911446966787713	9456	3
cg24689061	4	7483577	1.6316992820680771	0.8199406862935059	0.04658860912439447	1.0755742189930158	0.5840392383260541	9429	3
cg24689099	15	66084495	-1.1183013890311273	1.224146304086098	0.36096085014200907	0.09635893332462936	0.756243599331387	5562	2
cg24689119	4	56042287	0.019783617963038187	0.1266136359416753	0.8758344888337213	0.4288912224474379	0.8069887016662861	9457	3
cg24689177	7	137230873	-0.09446123613460096	0.15591139163297696	0.5446044841974901	0.09384453764964784	0.954161562807444	9455	3
cg24689196	5	65893165	0.23288568328645445	0.3141808576788674	0.4585435650938604	0.06705261506155719	0.9670294707392009	9410	3
cg24689245	11	75479679	0.39913670281193175	0.689322868031106	0.5625708077249685	4.704888408118106	0.09513634516425146	9447	3
cg24689583	5	133143550	-0.1581753933680604	0.20372264714582142	0.4374979808968996	0.6917940518233483	0.7075853463110814	9455	3
cg24689585	15	22957012	0.2131538542135398	0.32592502244352617	0.5131140006935336	0.9622351778326427	0.6180922326337082	9447	3
cg24689699	14	105071695	-0.06694867132345977	0.09313747690111353	0.47225454459465643	1.465212979105931	0.22610249917880665	5561	2
cg24689754	19	17378296	-0.6599760090704818	0.788663888096454	0.4026892669122785	10.505712072082403	0.005232552678997442	9408	3
cg24689895	17	27346926	0.008316599903534241	0.10717524943125525	0.9381477227760289	0.9768387903991497	0.6135954800730784	9452	3
cg24689976	6	88187068	-0.22518518059236703	0.16506009453618897	0.1724851860740325	0.8822741279108292	0.347579569811984	5464	2
cg24690015	2	45483143	-0.05305153557472431	0.20711817797966783	0.7978416721850472	0.29970880121405785	0.8608333041075464	9452	3
cg24690054	3	127176257	-0.13798324228805028	0.21732678730792204	0.5254862390652169	0.5856383454375534	0.7461570540502959	9425	3
cg24690060	2	77329502	0.13520562821778556	0.12370325493669788	0.27440100288639757	2.3943207695741973	0.30205070305550574	9425	3
cg24690094	11	67383802	-0.033870726326316686	0.033464260046154375	0.3114681169878289	4.059019363375696	0.13139993314944956	9455	3
cg24690231	1	18437431	-0.17794471442420115	0.2609178461895883	0.4952419963740194	0.2243050407854271	0.8939079079174103	9404	3
cg24690236	1	237729917	-0.15940865295496925	0.41072593632790716	0.6979313712414486	4.811716668149339	0.09018805090060657	9437	3
cg24690303	3	136377513	-0.285603	0.532366	0.5916277783887663	0	NA	1088	1
cg24690314	6	144018564	-0.15917087465506877	0.125250119720359	0.20379122167206395	0.7066124712694346	0.7023620721450645	9428	3
cg24690404	4	3507205	0.06892527879396676	0.3142226556849261	0.8263760789697556	0.4255836467212152	0.8083243939581922	9450	3
cg24690427	22	35821722	-0.05067771178106852	0.21243898805437877	0.8114531120150537	3.3790380609315163	0.18460829360853176	9451	3
cg24690437	13	31480273	0.07559459678462266	0.14234904546670338	0.5953834682728192	3.0058393759465067	0.22247963982367616	9456	3
cg24690457	22	35653223	-0.9300158904280864	0.4696819385358271	0.0476926079601572	0.7323828641690509	0.6933700552292212	9448	3
cg24690479	6	10521142	-0.06909500300996875	0.19407736443409743	0.721827209098733	1.8675033762556992	0.39307624113546535	9457	3
cg24690588	1	57285399	0.011014635848951924	0.19621312278890665	0.9552334003775611	0.6719806798346754	0.7146300091676754	9456	3
cg24690692	7	123842309	0.011089064344802191	0.15269504068332349	0.942106684430565	0.09039554686642663	0.9558084296243429	9452	3
cg24690709	4	100768712	-1.0176870244242078	0.2683292087369718	1.490297013366752e-4	1.1721120286436286	0.556517860566845	9458	3
cg24690715	20	62455532	-0.06634902040386598	0.2206916927553276	0.7636880934600145	1.451382487752192	0.48398989824589456	9456	3
cg24690722	1	166809144	0.21893267668543678	0.4592641603561917	0.6335735121023323	1.4240326259185099	0.49065388761707807	9449	3
cg24690731	8	10589093	0.05455851487016864	0.10322128898270869	0.5971115859863885	3.764612775018018	0.15223857937682034	9458	3
cg24690810	14	64108295	1.2966543468062524	0.7259568633594699	0.07407798554089187	0.4110686801412067	0.8142121339849051	9456	3
cg24690946	3	46607965	0.2634539221371636	0.3404902715058564	0.4390793847460199	0.7393845227042962	0.3898581087833227	5562	2
cg24691014	8	111707758	0.19603831514952721	0.17217769303806887	0.2548777987576627	4.0873464909214885	0.12955195965461597	9454	3
cg24691042	5	171708977	-0.3702359573432134	0.18359831133866275	0.04374205012217889	2.902064862276863	0.23432823539709	9458	3
cg24691069	6	37322773	-0.3329867297809161	0.2703802493508522	0.21811731988932226	5.935813621437493	0.051410810340881546	9411	3
cg24691105	13	50700331	0.3542877410465577	1.196756548299739	0.7671995772419186	0.17079863911118254	0.6794030050738517	5559	2
cg24691167	3	10749371	0.01564055826903456	0.07258594641300764	0.8293959116463089	1.918443535446951	0.3831909815561857	9459	3
cg24691255	18	61553966	-0.24463661624946476	0.2438492466270081	0.31575042257540464	0.6477969922818367	0.7233236587964874	9443	3
cg24691332	10	34483325	-0.011634222363527109	0.2647895503128555	0.9649541286571419	0.5924062066806984	0.7436363776489757	9455	3
cg24691336	10	62492301	-0.6364717857630667	0.4460724630821818	0.15362747116272038	9.22410036576408	0.00993143616101204	9453	3
cg24691453	1	153518384	-0.5767515061239735	0.4097708264338932	0.1592798512705805	0.09293816900403029	0.9545940718648949	9456	3
cg24691461	20	30598501	0.033832432734871236	0.21417550981803213	0.8744836486659688	0.17539792301344687	0.916036597497057	9457	3
cg24691483	10	104059082	0.37723243564430375	0.23199621786842123	0.10394361698293571	2.4540054009489283	0.29316998034769065	9456	3
cg24691578	11	45869488	0.38159581701270023	0.6726452287644148	0.570506157030866	0.048177396772849726	0.9761991186310675	9449	3
cg24691656	6	71276548	-0.04357624652199721	0.44530899227201176	0.9220464790618207	1.4422461561727324	0.4862059020243064	9453	3
cg24691657	6	71124035	-0.2784586735743857	0.34362577943923495	0.4177364990911281	0.4093305263599466	0.8149200545087485	9459	3
cg24691792	20	1183986	-0.21182693086923524	0.16301176981596008	0.19378683502180746	1.537628839047164	0.4635623330998119	9457	3
cg24691835	2	74119781	0.21410159825629485	0.2605348790467616	0.41120376728298796	5.682288053627451	0.05835886365513013	9456	3
cg24691879	1	9885039	0.14653084953285436	0.12251261536467714	0.23167820738371878	0.48627249657109145	0.7841646654015217	9454	3
cg24691891	1	33829934	-0.1181014918822543	0.24685456534104103	0.6323474654132331	3.925017865591344	0.14050545957255112	9458	3
cg24691904	12	123380870	0.41882607511382336	0.2217433353760803	0.05892028719871475	1.7971949048388391	0.4071402931098885	9457	3
cg24691911	2	150991316	0.3347279098438886	0.16397580621018393	0.0412185354121909	0.05229831647810672	0.8191112266033953	5525	2
cg24691964	1	160520374	-0.10383987732608138	0.17326534196168117	0.5489653139136997	0.39134367416566657	0.8222820328775261	9441	3
cg24691965	19	33725549	-0.05095179769961249	0.2021788169835767	0.8010306045299522	2.3605959051986964	0.30718719774033654	9456	3
cg24692068	18	32557882	-0.6315377871548774	0.64286427377806	0.3259120766288492	1.452607321066106	0.48369358551309755	9457	3
cg24692170	1	205327054	-0.0731291861238281	0.2002710594259238	0.7149986611409331	0.09031016131982747	0.7637832194664067	5561	2
cg24692177	1	86045936	0.1016156550658744	0.2732532383267681	0.7099869902122022	2.352866311421056	0.3083767109994081	9458	3
cg24692254	21	30365293	-0.3544623424100537	0.2798588577373265	0.20530715607896155	0.8497226624918568	0.6538604488573687	9432	3
cg24692310	11	60915630	0.08596029370015598	0.21106470055614607	0.6838097877009979	1.1101903888248414	0.5740176153258764	9456	3
cg24692358	6	168550512	-0.08699000401534197	0.11454999695177634	0.44760946946393343	0.8483169065020815	0.6543201945322293	9450	3
cg24692555	13	114302661	0.001198149550094485	0.21850612904653727	0.9956249271309044	0.01370127257977824	0.9931727758257621	9459	3
cg24692595	3	134404668	0.11214607478357658	0.20580697886835458	0.5858161069267316	0.3690205824400257	0.8315113825887901	9454	3
cg24692607	11	77899728	-0.8499767869880133	0.7886546219650208	0.2811429225869402	4.079650587490627	0.13005142969200684	9433	3
cg24692861	3	155524344	-0.7420260708451757	0.6367808388241984	0.24390688262184226	2.2367202455407997	0.32681529238400786	9458	3
cg24693053	4	682834	0.01897666846603614	0.12352317005196012	0.8779027333044164	1.0205454404918362	0.6003318338396391	9453	3
cg24693061	10	134602530	-0.0717324445488429	0.2477893017804631	0.7722066796394418	0.9349997264070726	0.6265668144262424	9458	3
cg24693072	1	147716414	0.35236636381513037	0.25799884836743486	0.172012045582245	0.8862788677323282	0.64201768183899	9455	3
cg24693160	11	124438770	-0.09339148149473953	0.1051465598464753	0.3744316083190262	2.172366672190114	0.3375021710008748	9447	3
cg24693189	1	33165288	0.3679532048510452	0.26739587521029273	0.16880255242377493	5.314350556599392	0.07014608532772994	9456	3
cg24693193	3	33960940	0.19871442580244453	0.21234338960054266	0.3493677276050503	2.080655969621037	0.3533387732010861	9443	3
cg24693225	1	63539613	-0.39561139583052113	0.2607871258636231	0.12926927294300658	1.9753607856924595	0.37243960339465715	9382	3
cg24693287	1	31885850	0.17437904929146872	0.36967423895549156	0.6371337712602596	0.8882521317939959	0.6413845590107159	9449	3
cg24693341	4	41746947	-0.12830087684446234	0.13993023904637358	0.35919938591010475	0.5095891469552813	0.7750757027142555	9458	3
cg24693368	2	155554844	-0.32421245621781397	0.2917629368323185	0.2664741872954126	3.0251172951254732	0.22034546967952653	9458	3
cg24693376	10	77541764	-4.4772174732612166e-4	0.10336504905889704	0.9965440044197732	0.5115825508974354	0.7743035680915973	9354	3
cg24693436	7	3033636	0.03537589640456605	0.09721145074452986	0.715927695446354	2.172487688140396	0.3374817500457234	9258	3
cg24693447	20	44044684	0.49503555203189453	1.1907908955679845	0.6776149285454889	0.10390873315844132	0.74718848581146	4876	2
cg24693478	1	208218000	-0.0526940686639063	0.17088913245339776	0.7578142220144614	0.7232965050705452	0.6965273264786578	9457	3
cg24693490	4	55093612	-0.7934460175254413	0.5733427931462783	0.16639071866379593	0.539721062656639	0.7634859692857038	9404	3
cg24693520	21	38445266	-0.6466944213335362	0.5487978652739127	0.2386437003417898	1.8471331196341636	0.3971002307262261	9390	3
cg24693620	12	56367689	0.3440312369578937	0.825494466296933	0.6768555905456508	0.6800357819129595	0.7117575886246549	9459	3
cg24693635	1	5968728	-0.3978729061459199	0.23992561012261732	0.09725334128427814	1.1673201227005876	0.5578528498356916	9459	3
cg24693695	5	130971504	0.5033476940912444	0.5807105580059837	0.3860631318117203	2.4982482870568057	0.28675584386518704	9455	3
cg24693760	1	167509918	0.0019189025375999634	0.027978996652154534	0.9453210101898926	0.5555873609580692	0.7574530827510965	9287	3
cg24693879	19	33210166	0.029896728547355478	0.1843184634431059	0.8711471901520598	3.187590162049216	0.20315316419230053	9458	3
cg24693881	1	107596107	-0.05903398235467258	0.1957816021222994	0.7630105490246654	0.5362523173615494	0.7648112874331708	9459	3
cg24693909	4	100484573	0.3141988341431768	0.6192968027753492	0.6119108461784899	4.289531052694187	0.1170954896327393	9456	3
cg24693982	6	144508735	-0.30780257164839775	0.2193642155468696	0.16056984066644092	2.967197613220212	0.22681993671379175	9458	3
cg24694018	1	145457621	-0.1463606237435969	0.17470296177377828	0.40216077986200105	1.451020910265966	0.4840774060812552	9458	3
cg24694177	19	4550857	0.18396295810518257	0.24369045025701705	0.450306431800086	4.259905416958191	0.11884291398166726	9459	3
cg24694326	1	151162561	-0.43976885840236113	0.35812445743886756	0.21945532797753292	0.5469113135022355	0.7607460695602374	9449	3
cg24694329	19	18892320	-0.01827208358095633	0.24733843953529205	0.9411099889824965	0.3530018637455607	0.8381979980609214	9454	3
cg24694480	11	118024341	-0.3070325871398244	0.21584913993586022	0.15489837448929714	2.642927820776477	0.26674452592257913	9458	3
cg24694502	1	4736187	-0.18048044075050815	0.24656680742308604	0.4641845649340178	2.740368495213648	0.2540601452664679	9452	3
cg24694549	12	67072769	0.10322888386748597	0.2858129882951931	0.7179676415244728	0.5718386704400036	0.7513232188247483	9457	3
cg24694665	15	37782428	0.04257888109984352	0.16040173889780923	0.7906616726079577	6.32661478266123	0.042285654340799825	9457	3
cg24694691	1	111927153	-0.2539968748700273	0.23169269317619973	0.27296228406904166	1.0169088188481286	0.6014244167364358	9457	3
cg24694702	12	119617656	-0.1143598012758955	0.1076276518859444	0.2879859042847155	0.7823712949132344	0.6762545994386066	9459	3
cg24694743	1	32088013	-0.20856906411500034	0.20079394154916164	0.2989340937563475	0.9398676312622982	0.6250436350322585	9453	3
cg24694748	4	141174398	-1.0544633435649755	0.7123823278232058	0.13882174477524992	0.003683443979048913	0.9516049943448827	5554	2
cg24694879	12	131518424	-0.038523138238420226	0.10990203684530207	0.7259465969225459	1.4605448012466589	0.4817777356586199	9458	3
cg24694913	19	58978210	0.3192457572238892	0.5137799757408377	0.534358390756619	1.4227732940582072	0.49096293294105176	9455	3
cg24694939	1	117127620	-0.1802852123326496	0.24234306389177285	0.4569214790944692	2.2051754547543503	0.3320108176288059	9459	3
cg24695071	7	2419958	0.07549431998630488	0.13084010584274702	0.5639416295979436	0.38745789152030513	0.8238811904956849	9453	3
cg24695281	1	43760803	-0.15983340624379852	0.250951484464076	0.5241837379193379	2.459112694953226	0.29242228279038696	9458	3
cg24695316	4	141348950	-0.6226020296749916	0.7206532744725567	0.38762021161418103	0.5121578263688853	0.7740808811946205	9459	3
cg24695608	3	185986721	-0.5953295741459794	0.5768710066691288	0.3020731770438173	0.957261299799443	0.6196313033171229	9433	3
cg24695614	10	3143611	-0.029431801702918918	0.2343663151732137	0.9000641256063898	0.21982709402387232	0.8959115861822163	9459	3
cg24695828	19	36980257	0.4491717162573064	0.7614637426549007	0.5552715580930583	0.05317123034677097	0.8176342093802221	5562	2
cg24695832	6	3231685	-0.29701006107990735	0.350195220421072	0.39636718378211405	3.2303115937482243	0.19885968630975293	9458	3
cg24695849	19	58552671	-0.1884573439301736	0.14951836516009595	0.20751449984022138	1.6945965003491377	0.4285712615197331	9455	3
cg24695972	1	117113752	-0.047950481102599876	0.31442639376707016	0.8787914465414416	1.9302442963725133	0.3809366661745479	9454	3
cg24695977	1	171640387	-4.070482675969344e-4	0.19196767920431107	0.9983081668425037	0.352212870125764	0.8385287297292244	9434	3
cg24696028	19	47731714	0.40291072704983705	0.4437346997635553	0.36387867450413464	0.04074369091875467	0.9798342586379675	9455	3
cg24696151	6	32975986	0.14111961521580946	0.232241829759495	0.5434257231365183	2.02181467268174	0.36388866033330947	9455	3
cg24696207	15	41625559	0.36680804523311983	0.588322231387073	0.5329681356396081	1.864823623623591	0.39360326767771087	9387	3
cg24696332	10	133957598	0.03774717622208414	0.06969119801485552	0.5880701320388715	0.15700734738972816	0.9244986635993223	9459	3
cg24696473	17	17683032	0.4116006360374976	0.2421570488924312	0.08918247334511202	0.052386450971003806	0.9741468414257771	9451	3
cg24696500	5	191492	0.08840702958292337	0.10012531991889698	0.3772558487640061	2.422031922710514	0.2978944763618971	9459	3
cg24696715	14	76446681	-0.11876171193753698	0.2782201652586508	0.6694795940413221	2.3732373392171544	0.305251677775444	9459	3
cg24696728	4	1052717	0.8207721237414292	0.6917649093354659	0.2354288617217355	1.5766995781230322	0.454594353222161	9449	3
cg24696861	17	46871582	-0.16474087512474744	0.2575386707950407	0.5223843514553836	10.140053623946688	0.006282251698977907	9459	3
cg24696967	6	165747029	0.2737654978640676	0.20208605577669297	0.17551391795212293	0.4866272363168741	0.7840255905487026	9458	3
cg24697075	1	11918807	0.07956082040445515	0.08978697835797939	0.3755601691495598	2.568217966953851	0.27689719372362537	9454	3
cg24697184	1	55266578	-0.2071759750325286	0.17528083727778415	0.23721922605989676	2.3696787746761143	0.30579529015027057	9459	3
cg24697215	6	53185643	-0.025991465166571737	0.23440230315472368	0.9117083328828873	0.07754248224114405	0.9619707433273068	9456	3
cg24697238	6	30879889	-0.18621538474581015	0.2352206178712433	0.4285573885047268	0.3632536845342427	0.8339124632473843	9455	3
cg24697329	2	131674376	0.12829688277677406	0.16380889004476784	0.43350336623591085	1.5883211113958318	0.4519604713688435	9457	3
cg24697460	12	124908653	0.42656376216161235	0.1218042098164477	4.6170251073837556e-4	1.1382540133082328	0.5660193542055563	9449	3
cg24697582	15	93966025	-0.35021995690725477	0.2687518109044865	0.19252859282820167	0.2726790246887345	0.8725463419402948	9458	3
cg24697648	6	32188317	-0.2407818799949374	0.20561179556869275	0.24157831477625638	0.10311407034165296	0.9497494792936036	9450	3
cg24697682	4	186064225	-0.3839789072611759	0.5246847535698008	0.4642736573389635	1.591276566805471	0.451293090084171	9436	3
cg24698174	1	17051774	-0.12505974021579358	0.2310352109738733	0.5882996854534503	0.04895508481125817	0.9758196032331636	9450	3
cg24698211	5	170877540	-0.16610058348649948	0.1149023295346267	0.14829485896049896	0.33018310596729605	0.8478160804428826	9396	3
cg24698352	14	101496342	0.17053124164694575	0.175538511965362	0.33131189368474107	1.7997798802971148	0.4066144091994654	9456	3
cg24698488	14	23315866	-0.033272683854021726	0.372188471546855	0.9287660850278884	3.4999070787044677	0.17378201728797912	9456	3
cg24698536	12	109250515	-0.3227593908339497	0.2456591159038486	0.1888964664785588	0.8919547622518454	0.6401982524615382	9417	3
cg24698537	1	19229364	-0.07446066506093985	0.6839314850614325	0.9133043906307647	1.7297123432809447	0.42111211613668287	9458	3
cg24698622	8	30670597	-0.010122654325240153	0.15844488198212262	0.9490597706858974	5.167729978090437	0.07548170356029638	9456	3
cg24698655	6	28557774	-0.09464190478095633	0.14140082602082854	0.5032936089668096	1.0140725853256247	0.6022779118172403	9458	3
cg24698727	1	158150581	-0.03987764805788795	0.6067646757431928	0.9475993404606096	3.834029929066164	0.1470452429284303	9458	3
cg24698761	5	156737228	0.7872615535855624	0.4855845462625038	0.10496067473585287	0.48198186920854585	0.7858487503859585	9448	3
cg24698875	12	48152585	-0.1605134720481311	0.16077898405152616	0.3181103534463874	8.053467119474632	0.01783248366677072	9453	3
cg24699005	19	1192342	0.03884496857293772	0.05698515651398639	0.49544878519279184	3.397557909891173	0.18290672510784248	9459	3
cg24699021	5	172305986	-0.04663969373278702	0.19448779348357456	0.8104792445174877	2.8390542056306374	0.24182834980684995	9458	3
cg24699025	3	165610644	0.07613565268691395	0.13202426065711972	0.5641561467476037	0.10064763709988586	0.9509214486346494	9385	3
cg24699087	1	237167089	0.012414939339182519	0.06348722324339072	0.844962240550609	2.8576255913524773	0.23959319954518804	9457	3
cg24699097	17	29795469	-0.2115577783738466	0.24634348555705243	0.39045536329349223	4.653342822843526	0.09762014419474249	9457	3
cg24699146	1	24152579	-0.26690285953154735	0.09121909345251962	0.00343401852693479	2.5066676279160856	0.28555123355388506	9459	3
cg24699271	3	4638584	0.3974162518628566	0.24549446360929442	0.10548169813996876	0.690793946679614	0.7079392646648364	9453	3
cg24699418	1	44411974	-0.6827042400432648	0.8989756933079882	0.4475986132496406	0.17585071129216742	0.6749635934013061	5562	2
cg24699433	17	7210249	0.5012019883717056	0.709664341723209	0.4800313259399329	0.12316304933723454	0.9402762869019796	9457	3
cg24699493	17	3805210	0.12718737935678368	0.20792460632399673	0.5407365875730289	2.81303267142609	0.24499527956294456	9457	3
cg24699519	6	167275832	-0.8941832018623216	0.55792102381633	0.1089996457507377	5.522029719641875	0.06322756866928973	9369	3
cg24699612	3	101817777	-0.5459960300702198	0.25279841287881566	0.03078753744714559	2.3713877944016417	0.3055340966709459	9456	3
cg24699670	19	55660614	-0.11033378288006711	0.06664702240561082	0.09782421946580976	1.03036688849394	0.5973909966244616	9458	3
cg24699685	1	95268325	0.1272999104681529	0.1369493261829691	0.352609177665048	0.8939521569259735	0.639559207331062	9454	3
cg24699699	1	93258316	0.04966567283526451	0.15902687008894031	0.7548049838010802	0.2763008655809907	0.8709676597948004	9458	3
cg24699719	5	74913041	-0.22376166773121725	0.17884552091265313	0.21088160371746772	0.7117075490981718	0.700575054649076	9454	3
cg24699871	6	30123191	-0.25467525560262716	0.22564167478785796	0.2590365707674274	6.560404185851752	0.03762065317100886	9306	3
cg24699895	10	71094286	-0.2447506552404523	0.14909937657219224	0.10068806305199278	5.5597312895572415	0.06204684313471476	9457	3
cg24699976	11	66384069	-0.1417987308932528	1.5228129970680178	0.9258111582506122	0.3087630651941416	0.5784402116133791	5543	2
cg24699985	1	4093600	-0.1113751225453359	0.07796336703995711	0.1531315681331878	1.28774024937044	0.52525568038455706	9458	3
cg24700219	12	68621047	-0.09313031109426266	0.13929836715814908	0.5037716391378644	0.015816914911611555	0.9921227321192257	9456	3
cg24700222	1	86622682	-0.555608428063219	0.31197888184789596	0.07492604569047694	0.37231866799954416	0.8301413147077915	9270	3
cg24700316	6	90943562	-0.11715730282434854	0.160887363959947	0.46649449693042777	1.0526484059058852	0.5907725434277816	9457	3
cg24700388	1	206300911	-0.18899878319754143	0.17727113870253705	0.2863528861319457	5.937725564341581	0.05136168655807732	9457	3
cg24700462	13	112716896	-0.24721914694287217	0.20011493661997765	0.21668696272772198	2.245037970352247	0.3254589349578287	9456	3
cg24700469	9	132199971	-0.30677277268823794	0.2767326363225965	0.2676230967489526	0.0364828211243087	0.8485218581715156	5554	2
cg24700472	1	2118131	-0.09496922766719527	0.4144159594387734	0.8187414355052463	0.04152241796493135	0.8385328442526302	5562	2
cg24700485	15	53090546	0.2695425412075891	0.3655264922919766	0.46087363728657377	1.1538898596414433	0.5616115109241817	9458	3
cg24700547	4	88584096	-0.23791755652517138	0.4396848681254488	0.5884322714764443	0.25225510860801076	0.88150240018691	9457	3
cg24700663	4	77172643	0.36404734840902225	0.6591766898577173	0.5807593929213299	1.4380654776285322	0.48722330029895766	9405	3
cg24700702	15	85144305	0.5319127685307325	0.5881100381045867	0.3657598597897361	5.26288001690264	0.07197474333995238	9445	3
cg24700760	7	42951217	-0.15960719843207202	0.4718361324113555	0.7351610227775667	0.033909742675422794	0.983188053595383	9442	3
cg24700823	15	26447291	-0.05262731568354753	0.12132082528125543	0.6644436084744012	1.564998944489831	0.457261668924833	9458	3
cg24700929	12	114855417	0.025250760945311895	0.1313189159661875	0.847518351944367	5.067210543338404	0.07937234495859949	9456	3
cg24700959	1	216896861	-0.0705859292404478	0.3775838689904202	0.8517068443077132	0.19170428449238658	0.6615019256532592	5562	2
cg24700993	1	41222901	0.5325532064978504	0.2700917690543199	0.04863825384776638	1.4618064689526098	0.4814739097952523	9455	3
cg24701097	6	30159594	-0.3800900841633499	0.23677742647562336	0.10843589893149262	0.004402206063704242	0.9978013176190665	9452	3
cg24701104	19	2457085	-0.08854101978002583	0.7767588609013196	0.9092474787855294	0.6257519819565375	0.7313405997780805	9455	3
cg24701178	13	99176701	-0.5071379529923907	0.26931632556683743	0.05969266339731236	1.5960302990172632	0.4502217006135848	9459	3
cg24701232	17	40897514	0.08538471656867994	0.21175166492619185	0.686778709900714	0.12279465616442693	0.9404494985363095	9456	3
cg24701257	7	73097740	-0.19631219291826082	0.4898353199776482	0.6885881277131425	0.4312078802103866	0.8060544845159313	9449	3
cg24701267	3	72368071	0.27586424260010284	0.26224151041048616	0.29282373989128074	1.0709402871053846	0.585394006220574	9456	3
cg24701270	3	42947990	-0.19263583099323497	0.19492901873073362	0.32303718844416707	0.4635261056612242	0.7931340319074047	9457	3
cg24701295	17	76836835	-0.25321157921666726	1.0928121646570357	0.8167660554330715	2.54529926832038	0.28008850564775417	9393	3
cg24701309	8	142236917	0.007363207764901134	0.22088274958850623	0.9734071497571158	4.754525073029156	0.0928042784269002	9458	3
cg24701320	8	2033423	-0.1952482059263815	0.3192792560560653	0.5408500853396168	4.186850650139931	0.12326419194396167	9355	3
cg24701369	8	9535308	-0.04599831830286665	0.1597135157269494	0.7733427809208095	0.29571663368763756	0.8625533155610796	9447	3
cg24701575	11	31845389	-0.16920463797893562	0.2687456599600445	0.5289505512002519	2.3934326983546352	0.30218485410533924	9454	3
cg24701606	13	114844725	-0.010394303896207801	0.23130442706799476	0.964156915432202	7.60215096566017	0.02234672540822729	9455	3
cg24701662	6	30166168	-0.23918835611696843	0.23176412929221712	0.3020564029426463	1.7157803474311506	0.42405582328916036	9458	3
cg24701694	14	93699066	0.15481523471447184	0.24903102910830915	0.5341585787081926	0.4557821730550051	0.7962109732151738	9457	3
cg24701772	1	51888961	0.0851574718812006	0.1971908103694264	0.665848149877889	0.21863716162178432	0.8964447818961039	9453	3
cg24701780	7	157351620	-0.17681169866800486	0.16514044623131527	0.2843157198911175	3.324736798073754	0.18968918797804343	9429	3
cg24701867	1	1189640	-0.5821308392940904	0.9701054028586592	0.5484597978544337	1.2556976692101027	0.5337387272305735	9429	3
cg24701966	4	69216018	0.046027765777732293	0.2740479915222071	0.8666185793750626	0.001410923033055888	0.9992947872629429	9447	3
cg24701985	7	149535383	0.9117591098372053	0.6118637307944809	0.13618893664687376	0.8660770990519919	0.648535490587333	9457	3
cg24702069	13	109352806	0.002984988353820842	0.03708862214038138	0.9358534428137861	1.2553334333894894	0.5338359394640022	9452	3
cg24702091	16	34808939	-0.0619565095906663	0.10582538137063992	0.558238570522616	0.24500326669515105	0.8847044599124189	9458	3
cg24702147	12	7071814	0.03895938411309849	0.13668270362109128	0.7756171611246256	0.11202365763456153	0.9455279513468761	9440	3
cg24702253	11	3240068	0.12077546103136823	0.1631499401510656	0.4591344892227923	0.4512175064393453	0.7980302673674906	9388	3
cg24702341	7	73895278	-0.1134500192728047	0.17958820827063	0.5275678321901833	0.29609013320324	0.8623922489783487	9420	3
cg24702360	13	23412622	-0.0700975303700159	0.04382992519113689	0.10975228229246509	2.3414906290007425	0.3101357064657527	9457	3
cg24702451	6	7258284	-0.2055311388985884	0.25967139827174973	0.428649519496922	4.159618928520489	0.1249540181368505	9457	3
cg24702713	15	63801603	-0.16550315749897054	0.18654095759658593	0.3749596324603989	0.9196055199776171	0.33757857115548784	5518	2
cg24702798	5	76015832	0.292729561020325	0.15352583540750656	0.05655788515165831	5.114243743608333	0.07752755388545783	9448	3
cg24702826	6	86171768	-0.5762305418503056	0.2297608793549133	0.012143123968822691	3.592656974152595	0.0580353843963024	5561	2
cg24703018	4	75859815	0.6750336538997593	0.49800682571718463	0.17526764189692143	4.477059796039301	0.10661512433281051	9384	3
cg24703125	19	33166148	0.9030739770861473	0.8059965030002368	0.26252458719651905	0.10046923043230938	0.9510062777815035	9449	3
cg24703157	10	48428949	-0.1991236016617118	0.23339507949371233	0.3935699747163595	0.3334871689127706	0.8464166178912736	9452	3
cg24703336	12	5257426	0.016647716222150565	0.11675612389344768	0.8866176450403628	1.1751369572288586	0.5556767833844717	9457	3
cg24703339	1	12600744	0.17182141851495655	0.2051870958121397	0.4023739425948888	0.37443996674522484	0.8292612926229144	9456	3
cg24703354	17	6936921	-0.022882793164879324	0.14555853864524196	0.8750818634038441	0.9189234509814314	0.6316235408717291	9440	3
cg24703390	2	222438965	-0.29507284811009005	0.3815777077859122	0.439346706165067	0.9602916094541086	0.6186931768396369	9339	3
cg24703400	2	21880071	0.1984860274286617	0.16083043395009614	0.21715362306243532	1.5623875404607177	0.45785910635988025	9456	3
cg24703420	12	111373904	-0.06852886049127517	0.10497734935056015	0.5138873927562742	0.06045214544449258	0.9702261670822685	9373	3
cg24703533	17	45055318	0.09542095710600021	0.18064886024808918	0.5973519658382576	4.890851646109679	0.086689212775737	9449	3
cg24703660	18	21719549	0.14755568967497334	0.0788088399293713	0.06116177962350578	3.1897421301685167	0.20293469218323953	9458	3
cg24703661	19	42381258	0.052796954536655276	0.2032349857062776	0.7950313157960945	7.470518980981758	0.02386697701155179	9439	3
cg24703706	7	47408658	0.06923658900463253	0.1603876186383222	0.665971912471981	1.5002037284141772	0.47231843794729395	9455	3
cg24703717	6	29691168	0.20280305461775583	0.5031130238610104	0.6868773002210827	1.690406977272359	0.4294699570626278	9459	3
cg24703757	4	183838736	0.5051132024232347	0.5347688308679059	0.34489123948404066	0.7015657019513994	0.7041366398398143	9457	3
cg24703804	12	69202651	0.010804565264142679	0.5344530482840464	0.9838709711421231	0.01718849099859512	0.9914425794587998	9313	3
cg24703941	19	36036726	-0.7905889220987223	0.7184242493564499	0.27113673576055713	0.7784209340695872	0.3776245097208253	5561	2
cg24704077	6	159456907	-0.07037809307473976	0.24246497972224032	0.7716166811001618	0.9671547300556939	0.6165737324760031	9456	3
cg24704123	18	10454989	0.08000077825856883	0.3132076825167701	0.7983955888452622	1.0857750533275574	0.5810679783425071	9451	3
cg24704151	19	33078236	0.051768033245104775	0.13945645723074385	0.7104789799056292	0.5002695615046885	0.778695822789408	9440	3
cg24704177	2	177027710	-0.020796172264168872	0.223508746805593	0.9258685190455284	0.6352289430139787	0.7278833541006813	9434	3
cg24704182	1	155108583	-1.0508894860371742	0.48102164451694124	0.028910621518377363	1.1998233916374996	0.5488601005959899	9414	3
cg24704211	13	115000206	-0.049919562136544006	0.14768541299113896	0.7353535308249572	1.5066980830776417	0.2196436217559538	5559	2
cg24704226	10	97419053	0.2504810698953117	0.14884009623283082	0.09239695973633351	2.8975632501878206	0.23485625681970992	9456	3
cg24704287	19	13951481	-0.049934532801575046	0.13208544320346952	0.7053955260826532	2.976604958082876	0.2257555552438941	9457	3
cg24704396	10	134617238	-0.08660820412677663	0.18261396312764627	0.6353078509110148	1.1133310931515255	0.573116912916936	9412	3
cg24704405	2	30914938	-0.7386107374340002	0.4046696858561263	0.06796801079700868	0.7956872600514007	0.6717670636480365	9456	3
cg24704476	1	956799	0.024278752141289984	0.11844824643978762	0.8375928260745693	3.057991377087762	0.21675324580734842	9439	3
cg24704510	17	38182512	-0.21396085745257867	0.16895857668676664	0.20538745630850536	0.7873822016566152	0.6745623958261504	9452	3
cg24704562	21	37692775	0.39645564654068527	0.4188814227211023	0.3439126332851898	0.00741319723487655	0.9963002623396613	9458	3
cg24704593	7	20257178	-0.07639553335394704	0.22127835496452522	0.7299092136509144	1.7416855362509942	0.41859861897588657	9409	3
cg24704682	3	25890857	-0.03205631506455774	0.14664607704665747	0.8269644013335631	0.128653652436624	0.9376984849951967	9451	3
cg24704730	17	42061328	-0.017919306790279692	0.16278284772283919	0.9123450967659222	2.2571729947592365	0.3234901876373325	9445	3
cg24704759	10	133446251	0.02136813053958851	0.13126284974142513	0.8706846744806251	1.1309428997370734	0.5680922565944231	9455	3
cg24704908	8	68402660	0.17865573954631034	0.2113004983764842	0.39782864726944955	4.245298965679857	0.11971402769621202	9206	3
cg24704912	8	142427420	0.03378217351167986	0.2095434554336469	0.8719217169618129	1.9201965513825587	0.38285525876100746	9438	3
cg24704940	12	108172056	0.1965504662749914	0.1965894033307067	0.31740636817338447	0.022076594595016107	0.9890224011649288	9452	3
cg24705010	6	42229503	0.12983987352695409	0.3393229165287308	0.7019837512885239	0.30587043133068675	0.5802253789006818	5547	2
cg24705158	5	177876830	-0.06480058304784857	0.10687628038663247	0.5443062762962084	0.4834307815398862	0.7852796435848133	9452	3
cg24705254	5	96098115	-0.1909438224964737	0.10926509304450378	0.08054577174158288	3.0503108905476477	0.21758723132953656	9197	3
cg24705286	16	27215306	0.1594200167861703	0.39331713430731846	0.6852409693880483	1.1093402111936832	0.5742616756640817	9458	3
cg24705380	12	69968957	0.013151438438470131	0.1213145835273462	0.9136722707830377	1.8974506294534608	0.38723431086797666	9335	3
cg24705426	3	11550659	-0.04449722259591354	0.15425610090032338	0.7729921259375078	1.1486311489436805	0.5630901302103175	9456	3
cg24705551	8	24774647	0.19754566738225565	0.14577775412070978	0.17538081957950344	6.515894868799488	0.0384672736437783	9433	3
cg24705668	4	141949314	0.1565379527192595	0.17273011137169636	0.36479959383203436	1.9539711866233627	0.37644414601248116	9453	3
cg24705708	2	74329833	0.6346847579182835	0.7436305612754975	0.3933850142665451	3.100379128848883	0.21220774297503534	9435	3
cg24705741	12	123635215	-0.4260176286501898	0.5560806827101418	0.44361229044137623	1.238014898850738	0.5384786397227872	9419	3
cg24705818	10	18964128	-0.2770776838458622	0.1448102954713868	0.05569892755453105	0.5685155627598566	0.7525726204907492	9403	3
cg24705939	8	30413864	-0.07393427109116124	0.18693527328485499	0.6924685120437735	2.752306008299393	0.2525482387018283	9453	3
cg24705960	3	62359456	-0.17323132530183818	0.18324601687681366	0.3444810462069866	0.35515773973998654	0.8372949593869141	9444	3
cg24706032	17	7123285	0.012988185678168316	0.80610413057754	0.9871448066522757	1.2148987788098975	0.5447385144772343	9447	3
cg24706115	12	110252831	-0.16200191084628274	0.16166143568538033	0.3162923520420169	1.9782370737147703	0.37190436657558157	9458	3
cg24706188	8	55088456	0.32811849823460554	0.25033411494325847	0.18995161347611692	1.8481185819195698	0.39690461527264326	9458	3
cg24706251	8	1821404	0.0980825652981944	0.22157643071799	0.6580131727573271	3.9460148939320843	0.13903807715947877	9457	3
cg24706505	19	13211261	0.10527976069729436	0.17104115705395992	0.538209405713511	0.752411194726142	0.6864611839235897	9435	3
cg24706522	7	22160237	0.4314658483784055	0.2553233813862406	0.09105093510610118	0.4636038156893947	0.7931032152721177	9453	3
cg24706564	4	103679638	-0.1254906538964097	0.13594096845141282	0.3559415027718255	0.3120547911373037	0.8555357521615359	9454	3
cg24706674	10	134679704	0.14402836287708914	0.16460039125752213	0.3815639210045182	6.910502921235732	0.031579362391608176	9453	3
cg24706697	19	17445672	-0.07619478677490565	1.0433725451976386	0.9417843117125195	0.2432249502934361	0.6218865271264048	5553	2
cg24706793	4	152097698	-0.23172008845121958	0.18293959552386002	0.20528115050186618	2.898335293706211	0.2347656146903371	9458	3
cg24706839	5	1860542	0.025635530234671317	0.13130202610597114	0.8452043347964711	3.840901559035226	0.14654088960787107	9456	3
cg24706932	2	113342101	-0.40728438364933206	0.5938543227530696	0.4928189636082999	0.01313222682165698	0.9934553964074491	9402	3
cg24706966	7	1895060	-0.14355069798213477	0.2053806770087964	0.4845836626893074	0.04744193787665299	0.976558161805524	9450	3
cg24706981	14	104636788	0.5045864155911091	0.22653216012544516	0.025917993355168006	0.03511850049575599	0.9825940150013436	9456	3
cg24706992	1	1833078	-0.21102856254411242	0.26491894435223157	0.4256962470047243	6.52893660163441	0.038217249763019816	9459	3
cg24707023	6	27860984	0.785816151390099	0.6697092217735887	0.24064779632976072	0.36898817991902794	0.8315248542304358	9459	3
cg24707051	12	49393681	0.012267364416707647	0.3973867266028805	0.9753731424660579	0.7201993010544357	0.697606805721238	9411	3
cg24707200	1	156833163	-0.013439948546587194	0.23873232292007363	0.9551050920319046	0.07357773261194217	0.9638796213319749	9458	3
cg24707219	6	31847009	-0.031006866836199222	0.08130244703405654	0.7029236756982697	0.004652660186347827	0.9976763737156202	9451	3
cg24707294	12	4698119	-0.011008850123102336	0.17726509675667532	0.9504801079538399	2.4719718579925236	0.2905481612499045	9451	3
cg24707311	7	2500070	0.25299430262061384	0.18484052019842612	0.17108785515859096	0.06598374212904942	0.9675464246795201	9416	3
cg24707399	19	42463775	0.11464218512332926	0.30957979562235716	0.7111474542477434	0.03783955975900319	0.981258075726636	9396	3
cg24707416	7	1277703	-0.06437909898002643	0.25580078225552877	0.8012909613200672	0.18079241021844944	0.9135691527904392	9451	3
cg24707432	2	219513555	-0.17251203435808948	0.19197600114004015	0.3688590981535699	0.868437151513205	0.6477706530498892	9457	3
cg24707505	2	178977215	-0.9233943824135807	0.8014444022358789	0.24925420354359545	0.034361960918767004	0.8529389978874033	5552	2
cg24707573	7	101961796	0.03953412473115525	0.06916625577837819	0.5676058010490952	1.067573802361538	0.5863801959814625	9453	3
cg24707617	3	183209810	0.07775114195510381	0.1771302919957407	0.6606985831327032	0.8435906905283417	0.6558682522032231	9449	3
cg24707640	19	34301131	-0.04995028375312504	0.24338387146161167	0.837390467753282	1.5887187104384373	0.45187063077391704	9457	3
cg24707889	21	46341304	0.02204483238898433	0.12134515549775259	0.8558413356247833	0.9984631969933356	0.6069968978894912	9459	3
cg24707890	11	71802403	-0.048655779976856633	0.2544138878460282	0.8483324298897768	3.4419077044760686	0.17889542669990055	9454	3
cg24708006	6	85483055	-0.13082792222007641	0.2612716052792452	0.6165574076950224	1.055767518364851	0.5898519184972406	9457	3
cg24708056	14	93813538	0.013441883104677671	0.1779265931827291	0.9397792230812949	0.8894113717960334	0.641012907410724	9459	3
cg24708097	7	116155628	-0.03781921655710379	0.14669834268525947	0.7965592451805841	0.44885926524273195	0.798971796272793	9451	3
cg24708145	5	134780343	-0.09570798074616434	0.1207855594019627	0.42813952751022	2.5701639311223223	0.2766279087409332	9306	3
cg24708178	5	95019536	-0.22074096415506825	0.15869214517579797	0.16422506327572794	1.1631261093492242	0.5590238984050446	9440	3
cg24708181	3	138167430	0.2092768339542136	0.1943559935526871	0.2815827302675635	9.76950399124294	0.007560998690317975	9459	3
cg24708254	7	96416953	0.2195682594488222	0.2524964963616096	0.384524870119981	1.4497073011606432	0.2285749243150341	5561	2
cg24708308	12	6691698	-0.01650728814736007	0.10874987823016992	0.8793515242268763	0.900073458904348	0.6376047323191653	9457	3
cg24708332	2	102794246	-0.5171457293375862	0.2643574824517541	0.05043731260751441	5.471270945109925	0.06485278184352128	9457	3
cg24708350	14	89021477	-0.6842344665315415	0.6147922692164783	0.26572891877165156	1.307658017525996	0.5200506809643152	9439	3
cg24708354	2	242888658	0.05742454424830151	0.11903551822893445	0.6295110199989656	0.24732065586526636	0.8836799513062522	9407	3
cg24708471	19	30719437	0.19357429757713585	0.260906647063215	0.458130145593515	1.4285015761886415	0.48955875768123436	9452	3
cg24708545	19	53662723	-0.0022316161027710994	0.171943364139664	0.9896447178698402	2.372099664923323	0.3054253656642992	9458	3
cg24708694	4	135248946	-0.168101725080361	0.1507669375474984	0.26486011492747197	0.3431448962868375	0.8423392398953046	9457	3
cg24708831	14	100070564	0.275989548879905	0.5926492112130781	0.6414389360670436	5.148576344919288	0.07620805048507236	9452	3
cg24708861	8	97345601	0.12621851954117003	0.225468594857893	0.5756122325672384	6.5867286448622435	0.037128726030738156	9453	3
cg24708882	5	90369235	-0.12724086028213424	0.12156603093361752	0.2952467089111499	1.264296636780702	0.5314488523945903	9405	3
cg24708988	3	168789759	-0.13033632036219037	0.2044000136653152	0.5236994643189882	3.5515775069891755	0.16934982154308922	9458	3
cg24709033	7	27224568	0.14960419759776056	0.17165133718417663	0.3834492290886888	0.9604052086898869	0.3270848068689761	5552	2
cg24709285	4	7052788	0.212395154847333	0.14738591443687626	0.1495615823272555	3.469784322558732	0.17641922408399102	9455	3
cg24709471	15	78633202	0.07290979537139779	0.11725661249338286	0.5340754406001904	0.49657632020557885	0.7801351070725343	9458	3
cg24709531	1	38258709	-0.16952937085206124	0.0747192990258985	0.023275422643728175	2.1796124536704573	0.33628164975331004	9444	3
cg24709681	3	140771372	-0.0687420852935417	0.3525855064523203	0.8454197881569498	6.777383973878716	0.033752797137847526	9435	3
cg24709703	14	73525269	-0.03658063220257352	0.6052421026343416	0.9518054652875899	4.669265142687166	0.09684606000767478	9389	3
cg24709745	1	1049864	-0.08738745839226134	0.26564337806925736	0.7421819024401927	0.8612148806162901	0.6501140692677054	9458	3
cg24709951	17	73033009	0.05508062390956694	0.07722575285042015	0.4756962332032566	0.9925885625108286	0.6087824614425592	9442	3
cg24710020	19	39670008	0.06674213484637541	0.18118303679668216	0.7125984352792656	2.550475640986292	0.2793645217122286	9457	3
cg24710073	6	170864351	0.027274767559311998	0.10127892812080681	0.7876961562036036	4.515123680486689	0.10460521832165606	9449	3
cg24710104	11	2029309	1.5134935917772074	0.7362037084584288	0.03980101111951603	1.4579778784576385	0.48239647576265454	9354	3
cg24710146	19	4934913	-0.2477127459805983	0.29213463115189525	0.3964711827695121	7.09513436773892	0.02879460649465442	9458	3
cg24710179	11	642975	-0.18094384083131104	0.14058011882564064	0.1980515772750932	7.192204000497332	0.02743043816439356	9458	3
cg24710191	3	148805673	0.14361348784299932	0.21825689663878886	0.5105368067303995	0.05790465486061399	0.8098389042223684	4877	2
cg24710309	1	235423736	0.06258772149432965	0.09573754239660445	0.513277574540364	1.2110849432036581	0.5457782771043912	9321	3
cg24710320	3	192958832	0.2854309248109136	0.34474111656250217	0.4076946812715096	0.49355323465914563	0.7813152063163171	9432	3
cg24710435	10	14543847	0.07291653246345087	0.13501639189647213	0.5891578008839147	8.934378824637768	0.011479534791286812	9458	3
cg24710480	6	29717136	-0.01847207701775878	0.30128782876997146	0.9511120091212274	2.508680460930659	0.2852639946439953	9422	3
cg24710503	11	65078974	-0.4117308100905484	0.21123715425394982	0.0512786947822368	3.124570520010958	0.20965640393250487	9454	3
cg24710631	7	139577589	-0.15044565068940927	0.16833191838993397	0.3714588502714247	0.8876861222976411	0.6415660995735326	9393	3
cg24710655	8	145086714	-0.4913190280541054	0.32931713047686023	0.13571676336945912	0.09750894567783208	0.7548397265890666	5562	2
cg24710671	21	45754203	0.21558298136104823	0.13124070310038113	0.10045467465441807	1.9173903902631146	0.383392812559217	9455	3
cg24710886	1	31538937	0.34877503507935637	0.5683019767466813	0.5394041542739232	3.7698928623256482	0.1518371929534435	9458	3
cg24710938	13	36788861	0.11989436233851543	0.5698296138826288	0.8333524637572653	0.22578606175783095	0.8932462047671967	9436	3
cg24710951	6	30656530	-0.2975478341952463	0.21295432837384598	0.1623420775746295	1.5296822672639039	0.46540786275833823	9455	3
cg24711070	11	118842126	0.044838286093319496	0.11698447982130766	0.7015091586210402	1.2861577193199696	0.5256714613085098	9456	3
cg24711094	11	72941203	-0.09550234024173106	0.20130824909736428	0.6352086478945119	0.7476477975609379	0.6880980760704339	9444	3
cg24711224	5	176561865	0.02509255890611844	0.3042271511346585	0.934265274104786	0.7399535688188609	0.690750366628909	9453	3
cg24711324	19	356086	0.09631402767274477	0.10436785243385413	0.3560945936735274	3.9606464490289657	0.13802461716024972	9458	3
cg24711336	10	80063791	0.19653487997085103	0.17209118522457814	0.25343772480655774	0.27367661160855505	0.8721112300559687	9456	3
cg24711367	17	41755339	1.0890722447223569	0.5505596247546598	0.047915326566788936	0.2472907024735056	0.8836931860112444	9459	3
cg24711397	10	64572927	0.015091340922007809	0.14781436835891665	0.9186800186147871	2.9482807270350886	0.22897547814049385	9454	3
cg24711577	4	100569829	0.10021607885257061	0.13155218040245925	0.4461810691868812	1.853479616022499	0.3958421303242885	9455	3
cg24711620	1	52458792	0.06988468186283583	0.12952172276374085	0.589500821849443	3.121648224669179	0.20996296681107454	9451	3
cg24711626	18	29522957	0.5544877112624301	1.2347717805661347	0.6533877345538206	2.4296891223994805	0.296756138127316	9420	3
cg24711649	12	81472118	-0.3841614368986963	0.31946244608482893	0.2291603570666114	2.734148813055194	0.2548514617393065	9453	3
cg24711708	1	214776477	0.6187197280703015	0.460228504904848	0.17882713153637023	0.07133306456072566	0.7894056373355356	5555	2
cg24711774	7	63643958	-0.04832119408554514	0.05730305779427374	0.39908482862012656	0.3666676553647953	0.8324902010707489	9449	3
cg24711993	19	2308475	-0.0765027423126065	0.14138661714474032	0.5884462444863514	0.968424936923561	0.32507330943307805	5562	2
cg24712005	2	112641039	-0.18658968844641832	0.24177228450926253	0.440257787002442	1.6945969446088114	0.4285711663212793	9445	3
cg24712108	19	41869725	0.6438989705738755	0.7776309812733406	0.40765555730762665	1.220171504380962	0.5433042775449684	9295	3
cg24712244	13	90045847	0.07160732174240746	0.16761053178054458	0.6692158349715636	0.4781735045494242	0.48925081085347455	5442	2
cg24712249	1	155830294	-0.1554911208699498	0.43907013378392296	0.7232359740471297	0.03368543182611433	0.9832983296529625	9458	3
cg24712277	17	46688593	-0.44887560187838393	0.7837228038765119	0.5668153897039323	0.27572386053459463	0.871218972412694	9457	3
cg24712290	22	42305618	0.137696542974456	0.15192180429106164	0.3647429117282692	1.3389338480366042	0.5119814300580241	9458	3
cg24712354	19	42929067	0.09691968093156932	0.11129211109380481	0.3838314187277721	0.985551517799457	0.6109282489297796	9458	3
cg24712395	19	39234666	-0.1921822003412583	0.21641216584396622	0.37452037715341663	0.6973069936777284	0.7056375935706437	9454	3
cg24712417	20	33543845	0.5426436454333022	0.6485473057263167	0.40275765200273034	1.7978115951953322	0.4070147727164367	9431	3
cg24712482	1	46871197	-0.24290585189289668	0.20003082363339184	0.22461711264339015	3.8442936657117643	0.14629255909328673	9416	3
cg24712484	17	36102575	-0.7971741718054114	0.5193737707009072	0.12481436733919922	0.5211738403358412	0.7705991728554797	9413	3
cg24712501	5	1401718	-0.03323982116846668	0.14962501493180627	0.8241938688305803	1.4084909966332402	0.49448152068385176	9455	3
cg24712567	19	1108560	2.755285446333324e-4	0.26456059596361386	0.9991690375080925	0.35376477301367254	0.8378783245246569	9457	3
cg24713080	11	67797684	-0.9032886667953253	0.505079601896262	0.07371012161627563	0.3001704116311919	0.86063464222423125	9459	3
cg24713122	11	46389164	0.4388571795357862	0.26817216730836524	0.10174011078850555	0.35835176163173676	0.8359588573406147	9453	3
cg24713204	19	57019373	-0.17340497484225137	0.1473634263721739	0.23930868113673517	1.3130688057106932	0.5186456403755427	9458	3
cg24713215	22	43117221	-0.12325975681184628	0.4295164898225504	0.7741327779626299	0.23592120084909143	0.6271676851985863	5562	2
cg24713259	6	32917240	0.4100163409459041	0.3052255486642371	0.17916757608224582	0.6084095752637697	0.4353872623119082	5561	2
cg24713396	1	100515052	0.19885433359159083	0.2220375113258206	0.37047235883902585	0.6823811764543692	0.710923401663057	9456	3
cg24713490	3	17783469	0.015100273546907378	0.35628598045111354	0.9661938168705599	0.6101346561964492	0.7370737469473526	9455	3
cg24713499	18	29523063	-1.6439214640901119	0.6767381766502959	0.015132855533579709	0.6199971427564723	0.733448004043322	9320	3
cg24713529	22	50965126	0.20908912200234192	0.5315686888439444	0.6940657472874906	0.1763752020312525	0.9155890951664826	9450	3
cg24713653	1	205181033	0.2508907364289321	0.3479829381117784	0.47091828787173523	0.003932524194351245	0.998035669729775	9437	3
cg24713667	6	74162063	0.3206534584913586	0.42358730874489947	0.449052881038397	1.297973283072659	0.5225750644010817	9363	3
cg24713770	1	20649959	0.02102617601743441	0.07703987364707443	0.7849101850606897	0.09923360878599062	0.9515940012850862	9431	3
cg24713789	21	45285448	-0.33168365923125204	0.6729594473208041	0.622102202645999	2.661182982456012	0.26432087157589257	9433	3
cg24713878	17	3599481	2.2109635035998636	1.2787571673835598	0.08381016420978522	0.3192384168317702	0.8524683399387232	9430	3
cg24713940	6	169629714	-0.20978630994645903	0.17817757293344244	0.2390358102252311	2.839621911425427	0.24175971587051676	9455	3
cg24713989	7	50774060	-0.09321831786874829	0.18547032129962276	0.6152419865539627	0.9710715497169993	0.6153674100394169	9457	3
cg24714011	11	417540	-0.14869563065347438	0.38954725224685555	0.7026735320302328	1.848262554722628	0.39687604456600323	9395	3
cg24714094	22	23467005	-0.13098342152563716	0.22120936510900385	0.553767413237036	2.86825648798313	0.23832303301916707	9458	3
cg24714106	15	37179779	-0.24518204459860193	0.14836203942549467	0.09841375555016767	1.43921156175887	0.4869441808339912	9422	3
cg24714147	19	14629240	0.33581074004688655	0.4614310998322899	0.46676098823964823	6.142830307335375	0.04635550825085017	9418	3
cg24714313	6	76645008	0.17027913632154767	0.3669860178315742	0.6426523841358762	0.832467265979381	0.6595261654132712	9451	3
cg24714497	19	11590260	0.18007245148567969	0.12492061681076225	0.14944487316309632	0.6136457991387088	0.43341839532117754	5561	2
cg24714511	10	120101660	-0.4368421179330681	0.6243284903975831	0.4841152035370088	0.07048400640986927	0.9653717649254558	9433	3
cg24714561	14	90001131	-0.00788493903779963	0.22435256790159047	0.9719638769241283	0.9793064534214998	0.612838873493154	9454	3
cg24714606	13	98019621	-0.45221670042112067	0.1778278680925358	0.010990446523031525	2.3346426158041784	0.3111994332355486	9456	3
cg24714709	7	95064397	0.2009729677577813	0.2849767918552919	0.4806697677828589	0.1161662337662413	0.7332303000498289	5561	2
cg24714742	1	91487571	-0.42291538157050645	0.4836684150013279	0.3819052753621365	6.110846669502616	0.04710277630693975	9449	3
cg24714864	10	42863550	-0.09578991791686961	0.06115272902947678	0.1172539196164657	2.7735906093931355	0.24987479546865188	9457	3
cg24714905	13	100637241	0.006143607452839562	0.1478766841964696	0.9668610383451529	0.17296659173231893	0.9171508688676165	9457	3
cg24714913	1	113932701	0.14185558269044066	0.1826284335716811	0.4373096839407394	1.1628623174398882	0.5590976362585623	9405	3
cg24715100	6	33232182	-0.18583971463101587	0.23339433950759475	0.42588805615147907	3.5910128551162397	0.16604334212646876	9455	3
cg24715105	1	228191579	0.0038018369314984706	0.10736711933837914	0.9717530541976228	1.773847307149705	0.41192101730747493	9396	3
cg24715106	11	77301139	-0.09055794894014293	0.45708096104629553	0.8429493475567389	0.3458241954331549	0.8412115560113917	9455	3
cg24715245	4	41258794	-0.14347725350311655	0.22550480726055183	0.5246140090594864	3.5387838925527273	0.17043659192845703	9459	3
cg24715260	17	80056221	-0.06851500479571884	0.8579694913677681	0.9363508643253586	0.8907425753751643	0.6405863900335282	9448	3
cg24715272	6	30300877	-0.17382017715886097	0.15241396756212716	0.25409977964330216	2.6303455906059803	0.26842793614505883	9437	3
cg24715315	1	233431535	-2.035330260132172	0.6507587124925854	0.0017622390638052504	0.5703273654954907	0.751891172633341	9456	3
cg24715412	4	184922571	0.06788892326112492	0.2030006531920236	0.7380572795429114	0.3485811870556265	0.8400527482943609	9457	3
cg24715445	19	647766	0.8616893462949186	0.4500808745908028	0.05555360142024894	0.437443552818312	0.8035452523014488	9449	3
cg24715473	16	50059017	-0.3131052514579869	0.541352605633633	0.5630104223608542	1.191958501722021	0.5510227121195667	9456	3
cg24715680	2	215675429	0.015253605296208483	0.09092016875376421	0.8667648424287613	1.796968804990718	0.40718632289088913	9458	3
cg24715767	1	14136518	0.26449121796401637	0.15500225043522228	0.08793917904966558	0.5037909013596782	0.7773260027259181	9452	3
cg24715815	2	183642235	0.08970025310701922	0.16325526456786846	0.5826981482153338	0.02428277316549049	0.9879320226543351	9444	3
cg24715928	15	61197517	0.04199983624295718	0.1732740523021279	0.8084782563064626	0.024961839208420187	0.8744621870509551	5556	2
cg24715988	1	244237941	-0.2893165086545613	0.3610271386375421	0.42291717189283734	0.3777527613410442	0.8278888434329114	9457	3
cg24716042	2	100624627	0.37149632575144986	0.18178704622240605	0.0409950818543758	1.587490068813493	0.4521483095901518	9457	3
cg24716152	4	23879965	0.02324566641939682	0.19593109203853132	0.9055589495212453	3.614188989311549	0.1641303262222429	9458	3
cg24716167	10	134545286	0.10960572926676496	0.1718540808730538	0.5236145002537655	0.9653350109431876	0.6171349832696111	9456	3
cg24716275	19	57702385	0.02266605189039549	0.07119686310462653	0.7502138093560135	1.3600281746991378	0.5066098555251902	9443	3
cg24716343	1	233431953	0.29705804581874506	0.4714604984395772	0.5286419459772462	7.019354293639307	0.029906568309142637	9459	3
cg24716420	4	7802369	-0.4824662965065815	0.3842106990982863	0.2092125613157748	1.884737193204584	0.38970369049018466	9448	3
cg24716640	20	6745495	0.08815034245930119	0.1691173814699988	0.6022012459279841	1.1666474960738384	0.5580404947279645	9452	3
cg24716709	3	48658924	0.1853786842213016	0.2288162712557084	0.4178459786611544	0.5617929641217145	0.7551064985030591	9455	3
cg24717024	2	20101884	-0.6627657748280836	0.6374687099451137	0.298486913945932	1.5970590840773804	0.44999016948796494	9413	3
cg24717029	18	60384542	0.5006434894694021	0.7421844662447167	0.4999591761166305	0.7929365484661777	0.6726916180201752	9456	3
cg24717061	10	102978443	0.18761983889797706	0.11857656823683753	0.11358853845460117	0.40887215735104976	0.8151068429612979	9458	3
cg24717078	11	126744469	-0.08922445836525082	0.16471924935629872	0.5880417499577686	1.299652807722382	0.5221364097586849	9454	3
cg24717159	15	50474163	-0.04125642677221281	0.07739298870674087	0.5939802391004757	0.37318724308596607	0.8297808729490572	9449	3
cg24717325	6	28784509	0.011347231157519845	0.13916170888505486	0.9350125987142066	5.355067874400589	0.06873244385188695	9455	3
cg24717401	7	45039665	0.3358630898528115	1.052883103486893	0.7497312807317953	0.0013234866890815987	0.9709795553993599	5529	2
cg24717490	3	37853862	0.009460971248882418	0.28854032437559946	0.973842787894972	0.5383452459212388	0.7640113583616492	9457	3
cg24717695	7	156809644	-0.14447939814337338	0.1374327143703429	0.2931329025370113	0.2403397166248995	0.8867697987024212	9444	3
cg24717696	13	73302139	-0.2264194764478377	0.5287439475346516	0.6684899332815458	0.03795402970867948	0.9812019150525548	9349	3
cg24717731	19	35797954	-0.20302430422205014	0.14436507799526577	0.1596274631635328	0.010874558495836031	0.9945774759999778	9457	3
cg24717799	15	83680832	-0.08530933187515866	0.11803391901606279	0.4698318410947003	10.174011621410852	0.006176485795807981	9445	3
cg24717854	6	31869529	0.10400920157311185	0.8547235589538777	0.9031464868153416	2.658726907472532	0.2646456669056402	9367	3
cg24717875	5	140700272	0.1866296574558048	0.23711580911225486	0.43123368746795104	0.1961842168217148	0.9065653976100587	9438	3
cg24717891	1	28099366	0.76106178111488	0.5300088347840547	0.1510189346244857	5.80640262868644	0.05484735508255685	9442	3
cg24717898	4	187630516	0.37067274287557034	0.19204228432430687	0.05358675329104042	3.083594208352133	0.21399618222787792	9459	3
cg24717935	3	27756281	0.14523632142773465	0.2134588402858569	0.49625440451469266	0.12533014843348694	0.9392580027364957	9402	3
cg24718015	17	40489721	0.2939561169619584	0.19785798255377463	0.13736048039999987	3.0841333826580444	0.21393849938199416	9458	3
cg24718038	3	24907574	-0.057751564778198455	0.13643672991481035	0.6720876387728055	0.08994184486249884	0.9560252803197575	9454	3
cg24718163	3	125314451	0.4503848532706523	0.5617978980719351	0.4227352922756073	1.0174086615609534	0.6012741267115511	9429	3
cg24718197	17	79485709	-0.010876494063802445	0.11046032279302744	0.9215629307022715	2.626246380468031	0.26897867160593447	9438	3
cg24718275	6	33283770	-0.11430232294893498	0.23716978906568506	0.6298464286862244	1.34338906765201	0.5108422045491167	9455	3
cg24718367	1	11740508	-0.024499228863285535	0.14768625656672238	0.8682458845292654	0.4125635072355722	0.5206712297535385	5561	2
cg24718465	19	46999118	0.05318188684972379	0.11994125605608212	0.6574768343658073	2.8660732822107744	0.23858332917402306	9444	3
cg24718526	2	3458799	-0.5442927621601215	0.26169899695733007	0.0375399583073022	6.669851599271709	0.03561722892468157	9458	3
cg24718617	1	20951399	-0.1872367620406633	0.15407533934046366	0.22427890749169135	3.2440166164009954	0.19750165632893674	9459	3
cg24718710	10	334537	-0.12445915864094612	0.2402130809900102	0.6043746714120859	3.2946689449974214	0.19256250580124187	9457	3
cg24718722	10	129536818	0.0866198448469055	0.0731573224396581	0.23640454026498428	4.0692758921343195	0.130727804452693	9459	3
cg24718729	1	244081189	0.5475083449505689	0.316439210648441	0.08359160063196534	1.4973498161613974	0.4729928967330332	9455	3
cg24718756	5	126308095	0.7862780355004547	0.43573368036403787	0.07115417796877803	2.5537978187649353	0.27890085760939903	9459	3
cg24718773	2	138739074	-0.1466355898739294	0.11319399411912294	0.19516982051906384	2.6203681573973556	0.2697703928309718	9457	3
cg24718819	3	194033680	0.42921699918930517	0.3943620868770172	0.2764260538806499	0.20168856511165098	0.9040738019872678	9425	3
cg24718827	5	10563092	-0.21261044704242407	0.18109426577487195	0.24038224380298318	0.22794189821254196	0.8922838771499798	9459	3
cg24718838	1	54519450	-0.4224952625702943	0.6645980205734875	0.5249618722255507	3.3410857240353473	0.18814490118998134	9456	3
cg24718846	6	31465603	-0.31128044674263877	0.6312272073501871	0.6219169580937033	0.6800824579651583	0.7117409778013077	9388	3
cg24718866	2	25391274	0.47584474699032703	0.45157875131978376	0.2920038427131584	1.5715185126624678	0.4557735214506938	9446	3
cg24718964	2	127535357	-0.004591219537472824	0.15125618868919027	0.9757847876348537	0.4516859899552784	0.5015353901747786	5561	2
cg24718970	11	61662947	-0.1310624344391222	0.20048214473839512	0.5132817799769076	3.4204946221900556	0.18082106803056808	9457	3
cg24718971	5	80256166	-0.4689970912983195	0.5804121100918264	0.419066673217425	0.9301239586849497	0.6280961749952821	9449	3
cg24718991	2	234262784	-0.6907165881965996	0.5016330181725317	0.1685320193037804	0.8326398233983472	0.65946926480154	9421	3
cg24719005	2	56150675	-0.16762606190631527	0.17748774539512233	0.3449461854434189	2.7230961551769055	0.2562637535477279	9452	3
cg24719020	7	27187943	0.4311499037279021	0.2667114398570261	0.10597745628153935	1.5680606887114574	0.4565621953274487	9289	3
cg24719086	1	3686349	0.17103517191090384	0.2256145700997831	0.44839969946444874	1.205706377659624	0.5472480045929712	9457	3
cg24719107	13	38172876	0.33429368627747863	0.3785003497783688	0.37712511406033045	0.35237776138429044	0.8384595995502264	9455	3
cg24719133	17	1307844	0.15066359334793747	0.1563287901197356	0.3351657564711991	3.4785354884416675	0.1756489735130883	9455	3
cg24719138	15	24921412	0.009226053481646377	0.2809064980108919	0.9737991024440427	1.0751269341786756	0.5841698688739156	9445	3
cg24719193	1	35646786	0.146615973845718	0.17160687436764804	0.39289933954017725	0.1512387943649731	0.9271690225560381	9454	3
cg24719241	13	109803528	-0.35276084732564106	0.25156467163552404	0.16083551909213598	3.4870389767784475	0.17490374439868658	9458	3
cg24719321	11	122850490	0.3578988502638854	0.19051125213593512	0.06029596667585375	0.9695518343311433	0.6158351793964779	9454	3
cg24719366	2	175629873	0.26595245194681094	0.212986219717451	0.2117807316153982	7.296215379608147	0.026040358621123014	9449	3
cg24719396	3	197687709	0.026678383348439767	0.2669941766617094	0.9204068710714209	2.014786036887447	0.3651697304902973	9457	3
cg24719487	1	78512129	0.24689201700335806	0.4304297506053347	0.5662424240862147	0.4120221033902257	0.8138240820975895	9442	3
cg24719489	1	164735833	0.20773046268834222	0.1895125601869681	0.273021748902798	0.7930299708063702	0.6726601965414564	9454	3
cg24719575	4	57773768	-0.031777912112267284	0.46435419380891063	0.9454396476771224	1.640727672829191	0.44027143857991086	9457	3
cg24719601	4	41750466	0.30116076964648525	0.24271572438455505	0.2146810131829932	1.341225150965862	0.5113952136467786	9457	3
cg24719853	2	110260219	0.24910626711952583	0.19860678718954924	0.2097443742757818	0.9369005665162963	0.6259715956589891	9447	3
cg24719901	15	55489235	-0.25884765608402294	1.0825579712062112	0.8110222792930836	6.313474815222933	0.04256438502679745	9415	3
cg24719910	3	30691493	-0.20557238915988882	0.2017136662912438	0.30814139359681375	0.013807656573812992	0.9064591013457087	5562	2
cg24719912	12	75893116	-0.10286357793598093	0.1379185999214053	0.45577121653153896	0.2851257319272795	0.8671330394245808	9333	3
cg24719984	12	82153464	-0.08333639543505192	0.18230217174824825	0.6475752284238381	1.1409810736934638	0.5652480956631414	9459	3
cg24720006	19	17448183	-0.6667471315213653	0.5072356745099751	0.18868738821024944	0.1875472005908232	0.9104888733200934	9459	3
cg24720038	3	128291538	-0.27402158903851026	0.24320203519933867	0.2598591586857528	1.7680120889536255	0.41312459674862545	9458	3
cg24720132	1	173517966	-0.08477922563197313	0.12685210562914603	0.5039221732697403	1.3461046589958663	0.5101490558983518	9437	3
cg24720192	2	38304189	-0.09354090392872166	0.6599442448340517	0.8872848917059286	1.0846735811914014	0.5813880815742922	9291	3
cg24720242	4	24705908	-0.14614536013694204	0.11523779607348242	0.20472409833671282	1.8763125182539113	0.391348716219262	9457	3
cg24720336	1	151170427	-0.002606619066444298	0.06350624921196132	0.9672599576423759	1.4680362771959217	0.47997649808684784	9457	3
cg24720355	1	119526255	-0.029971349909235646	0.12040444581091844	0.8034208959579339	2.0660878922946497	0.35592190287336095	9459	3
cg24720361	12	57882021	-0.2484653519389172	0.2864896613164663	0.3857912920224144	1.4566612767389877	0.4827141423257984	9359	3
cg24720399	14	21924628	0.6507032030642309	0.7139064056591468	0.3620485737757149	3.4354510295002405	0.17947389475497882	9453	3
cg24720441	19	4535405	-0.3506514001442753	0.35279016260531004	0.3202532577088543	0.6636777672481767	0.7176029311246067	9456	3
cg24720442	19	56154855	-0.38045260443862444	0.6079113991489138	0.5314227687991843	6.615578612325486	0.036596989130132096	9442	3
cg24720446	2	64017374	0.049799472852577256	0.13404333495379134	0.7102519676128805	3.945257821171778	0.1390907180925357	9321	3
cg24720480	2	242175605	-0.2890498334456829	0.2607052716275529	0.26754985793557484	5.7052771627259355	0.05769189511014931	9459	3
cg24720571	6	6004328	0.08845568678400263	0.6010815221650792	0.8830050362410354	2.754809269436512	0.25223233934212097	9402	3
cg24720583	17	6926194	-0.027744073484017296	0.3187871588058598	0.9306475985647885	0.5346757881861812	0.7654143987617377	9445	3
cg24720604	5	172982639	-0.022803665101920858	0.17455540070329018	0.8960612425641112	0.20985958435685692	0.9003877346286678	9459	3
cg24720630	14	21851505	-1.2257754905646694	0.7229190126425896	0.08996322732379876	0.16068114313668386	0.6885301777173942	5562	2
cg24720672	15	57599126	-0.8182282161265192	0.6884946315994699	0.23466373348601846	1.4456041669941948	0.4853902446222895	9455	3
cg24720688	6	75918129	-0.30490927156331066	0.3716691587580644	0.41200054507440304	1.5501088897739224	0.460678698716494	9447	3
cg24720717	1	90309410	-0.9177542499648762	0.9403488258243565	0.3290782737708894	0.10088512378562757	0.7507700254089967	5536	2
cg24720777	2	40658342	0.14790216760161484	0.2287890462696098	0.517983755662107	4.214289228191865	0.12158464232495642	9457	3
cg24720849	11	1854357	0.14319070886392501	0.10884397365375174	0.18832197980669516	0.13610102535982033	0.9342132827688361	9456	3
cg24720967	17	30439689	0.11077178241118882	0.16252417201095654	0.4955101798215029	0.23380782909657288	0.8896706734651751	9454	3
cg24721056	18	11818701	-0.013768375647558628	0.12960741434579837	0.9153987670452737	0.5565661771050427	0.7570824697949945	9452	3
cg24721157	3	193311006	-1.0858054692005332	0.6210497282298397	0.08040534146932325	0.6485406605908371	0.7230547523527873	9458	3
cg24721350	7	75511202	0.8187848618394656	0.8338972509436964	0.32616025256042624	1.771357697107637	0.41243409793450575	9409	3
cg24721630	1	184006216	0.12592268339314466	0.4322229970905218	0.7707933585065928	0.7897381366973206	0.6737682510636144	9396	3
cg24721647	4	185726836	0.31774311354954743	0.15724878888317464	0.043317097243224356	0.8958781478412885	0.6389436111752234	9425	3
cg24721750	14	101348446	1.2087977201735687	0.46727205107740194	0.00968366856955385	1.7850429758945796	0.40962159357916406	9293	3
cg24721777	17	79885593	-0.2515304727757414	0.459959384406539	0.5844792743104612	0.18919610605125906	0.9097385276374274	9456	3
cg24721789	1	203840145	0.06391970835593563	0.22823744099617563	0.7794330502638351	1.7708248635762693	0.4125439919310868	9454	3
cg24721873	10	135334122	0.01226908509135713	0.12200969819615258	0.9199011184730679	0.8247529145059964	0.662074986200996	9446	3
cg24721899	4	13543985	0.003540163738755016	0.2491114612154301	0.9886615135937632	1.5887650203554733	0.4518601678493408	9424	3
cg24721964	3	150662697	-0.19199345137645232	0.2257282680527708	0.39501870230520764	0.5870320362166676	0.7456372790697281	9458	3
cg24722055	15	40093305	0.016059363213017833	0.16985229087668763	0.9246730652240487	1.2194641615078448	0.5434964627324985	9455	3
cg24722070	1	222227490	0.022192418143952876	0.13552232903761485	0.8699242554468687	1.4372906368594	0.4874120971068335	9449	3
cg24722073	4	41882163	-0.17615667966413204	0.23619212682245386	0.45577649523347025	1.9634567457514893	0.3746629815836738	9359	3
cg24722099	12	58160843	0.3998927881704871	0.1893024296894182	0.03464747618449748	4.959645756775182	0.08375805964101771	9457	3
cg24722112	3	49757016	-0.8289745298219383	0.5592465478086476	0.13825888468534717	2.3798614404218785	0.304242341181807	9400	3
cg24722198	13	113567732	0.5048460941026502	0.19667200769737228	0.010259908416685854	4.94435444225074	0.0844008993927019	9459	3
cg24722326	7	116147950	-0.3035068329479964	0.17595070653159026	0.0845358058517663	0.3058799068922906	0.5802195131585732	5457	2
cg24722346	2	175351035	-0.41942664588695094	0.4785056698454099	0.38073962284065116	2.0508838284778914	0.35863794316820213	9454	3
cg24722348	1	21900987	0.02378200678410667	0.23248660719053862	0.9185232432470875	0.19026657475093103	0.9092517346138613	9451	3
cg24722351	5	146837147	0.3078134130005348	0.1806104219953328	0.08832601566103297	0.14124870937061554	0.9318118571504295	9445	3
cg24722354	1	31423023	-0.13060656940644302	0.1776728733775138	0.4622811986116239	0.8286670223359224	0.6607805368240144	9451	3
cg24722365	1	10270654	-0.48792519742143414	0.6570749687776795	0.45774110045118077	2.0742525263944094	0.3544718785640741	9341	3
cg24722405	5	138677638	-0.03828087019867728	0.57357157529332	0.9467877137685506	3.338292666350906	0.18840783452527	9444	3
cg24722577	5	76034887	-0.00848221319754684	0.10315817335670582	0.9344675439265977	2.9376929294423126	0.23019086537867162	9442	3
cg24722749	1	24969476	0.6858912264862179	0.497841242312324	0.1682864098919436	1.334167902417375	0.5132029226987284	9455	3
cg24722763	20	44002522	-0.2985986197432133	0.7621651461513594	0.6952231406558472	4.371305774708685	0.1124043223316114	9452	3
cg24722886	11	16916147	0.18428739690025533	0.18304628896269895	0.3140403657037046	0.5596924852832722	0.7558999577016285	9455	3
cg24722950	14	62035475	0.15987791501030787	0.1209720107802357	0.18629778776919936	0.6094154006703485	0.7373388667995426	9421	3
cg24723044	1	17247530	0.22825341009542377	0.2193726432765682	0.2981157611103316	2.847299528437289	0.24083342567969215	9458	3
cg24723129	3	120145547	-0.062462372590342964	0.0747701418709383	0.40349707607628343	2.3362567012759343	0.3109483833111815	9459	3
cg24723140	2	115420215	-0.1297910176712965	0.07234382917782875	0.07279951703245285	1.985941047664949	0.37047455138224716	9458	3
cg24723331	12	22487219	-0.05415600493793851	0.512294644897798	0.9158103736320294	3.666664028192147e-4	0.9998166836030947	9448	3
cg24723421	2	216283142	-0.582004	0.557425	0.2964419828647267	0	NA	1088	1
cg24723465	1	246843900	0.13993768117681127	0.17756967045091504	0.43065460581483006	0.5444149165387739	0.7616962245168705	9453	3
cg24723476	10	556017	0.3541153291989767	0.2173769512182203	0.10330495987599272	0.6715848027132179	0.7147714760035526	9452	3
cg24723559	10	134991979	-0.051233984688337265	0.17561253054520096	0.7704820052427883	0.09450669614332327	0.9538457120045764	9447	3
cg24723561	1	234367586	0.014337077487252563	0.042916508006109695	0.7383274467060514	0.5994487085399366	0.7410224522074592	9459	3
cg24723690	19	52213977	0.4744117269687433	0.2121162893015102	0.02531482827058389	0.6898717000301294	0.7082657872500784	9454	3
cg24723693	14	55150514	0.11087744619227563	0.12529571998555525	0.3761965186896519	1.510209435998542	0.46996139873627246	9442	3
cg24723716	1	244998845	-0.31660147758677526	0.6363029986622131	0.6187913693503417	4.785192403778884	0.09139210325616842	9375	3
cg24723731	11	15643912	-5.192899194461375e-4	0.12984430741906552	0.9968090067787538	0.25423007716766965	0.8806323600702622	9453	3
cg24723829	2	106507362	0.45562761290720405	0.26107424262413126	0.08094949826558867	1.470752754070447	0.2252269636228188	5556	2
cg24723883	19	2608495	-0.1270861834943276	0.19569394705116336	0.5160714956540693	0.9086058365000899	0.634890384230224	9454	3
cg24724084	15	48011382	-0.8824407651560119	0.4484954920201205	0.0491189491625953	1.6016407679583151	0.4489604929982557	9448	3
cg24724181	19	17000845	-0.14908806812522277	0.381305298200087	0.6958017011802418	2.2144108013181163	0.13672725307039127	5561	2
cg24724428	6	11044888	-0.1903654395575466	0.1468327395528333	0.19481080066827025	1.2764517935296698	0.5282287255405997	9444	3
cg24724503	1	40627611	-0.19761095003315987	0.5220614680651954	0.7050439933108288	3.708175400101249	0.15659573981364389	9455	3
cg24724506	19	55964383	0.1895180912620062	0.13752713991471482	0.16819050899768656	0.7776805165823945	0.6778425410918506	9457	3
cg24724561	3	33132538	-0.24874985587561738	0.2185137743022853	0.25496538401450275	0.32396086064241725	0.8504578475642856	9455	3
cg24724567	11	121762930	0.26238423419600476	0.2192979864090699	0.23151182522496494	1.4911506870932585	0.4744612431823324	9450	3
cg24724583	17	37307313	-0.12166947302195512	0.10165870875104116	0.23136791153071054	1.0832379299439816	0.5818055666593851	9457	3
cg24724587	1	86044103	-0.12747504017977407	0.08216380981610681	0.12078805909091268	1.195342252451886	0.55009123855819	9457	3
cg24724596	19	51892299	0.14655693067114678	0.19957402192913268	0.46273622218255905	0.6996502840841219	0.7048113208127205	9459	3
cg24724618	1	17538512	0.02393930989930588	0.188446362740119	0.8989125868790433	1.797311009075362	0.40711665843947187	9449	3
cg24724630	5	139362307	0.03440758031532123	0.1530620001953066	0.8221387153949073	0.5235358241883575	0.769689638635955	9459	3
cg24724633	19	36909413	0.12138455888670495	0.4849546709719452	0.802354711090629	2.3466921487172145	0.3093301659325654	9439	3
cg24724661	12	12509930	-0.2421437519558716	0.42293329666187135	0.5669601626311587	0.9590592831671232	0.6190745102420652	9437	3
cg24724664	2	172945383	-0.1841507726644093	0.17084883668533146	0.28109716448584965	0.7520904736830268	0.6865712740238897	9453	3
cg24724689	2	11087224	0.12530130168905085	0.07256912834281969	0.0842309954771668	0.7983727132623208	0.6708656694374269	9457	3
cg24724832	1	11779395	0.19940465757687995	0.35559029556613814	0.5749537891496439	2.321352254147494	0.3132742960270806	9456	3
cg24724857	1	184914722	0.08099763793097954	0.10418569296153368	0.4369019787315879	5.511268564536033	0.06356868638820454	9168	3
cg24724877	1	33546673	0.5267109835601839	0.6457734772917821	0.41471288238960713	1.1671029601079266	0.5579134255099216	9436	3
cg24724917	11	2925439	0.4716839498673578	0.2402647077995426	0.04962473991756284	4.177007992422097	0.12387231071792311	9452	3
cg24725079	7	132262675	-0.17533570713295504	0.08572808603744836	0.04082982751628674	2.98997980762736	0.2242508687976599	9458	3
cg24725185	2	3111279	0.24664502874803762	0.457319515942306	0.5896608402384631	0.2421502880748878	0.8859673819253281	9385	3
cg24725201	11	2753818	-0.45031893620498376	0.354038356277101	0.2033910366127888	4.050209014441894	0.13198004959887394	9447	3
cg24725263	12	56101328	-0.3050438794805637	0.1732284156529636	0.07824950351076447	1.1069327134835105	0.5749533587215052	9446	3
cg24725356	15	56438248	0.3497576850730445	0.1285505573235779	0.006512824325405351	0.4300812767544689	0.8065086643080094	9410	3
cg24725441	2	232280961	0.030135465453351322	0.18499710857590693	0.8705995692899273	4.497718519167075	0.10551952632067946	9457	3
cg24725522	19	49339397	-0.2346162237582642	0.2376519497332095	0.3235317758897115	3.069121705216624	0.21555032875294655	9433	3
cg24725560	11	32605793	0.4527417173646681	0.7050537927874732	0.52078369064946906	0.25566085327793714	0.8800025914902222	9458	3
cg24725574	6	29974717	0.14087645382231684	0.3911987631358635	0.7187613055813397	4.924050853609029	0.08526208385153143	9401	3
cg24725576	14	29234671	-0.01950581530373067	0.1534351314018466	0.8988395344901126	1.7164702327320631	0.4239095735748659	9458	3
cg24725640	13	112276770	-0.19159298430516433	0.20346548462922748	0.34637258999149645	4.307210327941474	0.11606496936023562	9452	3
cg24725692	4	140478735	0.1212767723595028	0.13187315444311773	0.3577571721036675	3.0139708809189747	0.22157692901778792	9451	3
cg24725778	1	39482624	-0.0014365402483708326	0.23669160268740244	0.995157469739733	1.148958057233544	0.5629980983162666	9459	3
cg24725789	10	119310288	-0.015421804156927215	0.201559099847588	0.9390113161635915	0.28348833849488664	0.8678432490799505	9434	3
cg24725931	22	50006785	-0.2136902669006722	0.2598328640643621	0.4108411349172337	1.084457573794388	0.5814508770283797	9448	3
cg24725933	2	98999128	0.03235540870164836	0.2498606740875072	0.8969669288104	3.165415709696646	0.20541810200934665	9459	3
cg24726121	2	236539528	-0.08164126572610116	0.09966209271860146	0.41268330831348254	2.181605650288279	0.3359466789732293	9378	3
cg24726137	17	74524852	-0.33011225941359323	0.17905700521873272	0.06523920428213083	1.5103602845833346	0.46992595356704947	9459	3
cg24726370	7	56855495	0.08416810716112814	0.08325751408961593	0.3120465512816819	4.2467946507808065	0.11962453392020984	9195	3
cg24726402	1	59012100	0.9782161284956429	1.025751383376431	0.3402567294059726	0.36660852027311164	0.5448587438578769	5558	2
cg24726466	22	41681654	9.820202991191013e-4	0.4670696225412193	0.9983224379836161	5.355382335466407	0.06872163786264997	9416	3
cg24726496	22	30752124	0.11912243142627185	0.1672540463239245	0.47632576081919265	0.9890650702175253	0.6098559269073305	9459	3
cg24726553	14	103431560	-0.05164387182053544	0.17428629487682143	0.7669885312077657	1.5959114912532195	0.45024844632476324	9448	3
cg24726641	1	94712750	-0.9999772264060479	0.4419928834378949	0.0236709515053748	1.6519728973424146	0.43780290928793125	9458	3
cg24726668	14	39736238	0.13915185342076566	0.7057570355401732	0.843697013542206	1.941794129066988	0.37874312863782456	9457	3
cg24726705	15	80799910	0.1981859397395793	0.2621041377163351	0.44956865364282783	3.5260975721200722	0.1715211346153559	9452	3
cg24726768	8	109455281	-0.7424519371174827	0.44066896487804974	0.09202153054784037	0.48253446536650607	0.7856316518791893	9442	3
cg24726783	10	29759454	-0.17653041841795275	0.4254500412644721	0.678195844196203	0.22170643266637924	0.8950701209615679	9365	3
cg24726938	2	25264776	-0.5971673430382354	0.5436866674561583	0.272044387302629	0.6786319627813762	0.7122573534589757	9458	3
cg24726965	2	63606136	0.17087011684621503	0.18456197209983008	0.35454248353329354	2.577928349033775	0.10836340097011983	5510	2
cg24727024	20	61824211	0.3242633849205837	0.24519421591876497	0.18600980593857874	0.026417290544270316	0.9868782060661144	9452	3
cg24727114	4	124707571	-0.04258642313050048	0.12095843980213564	0.7247821379528254	0.011606508576758292	0.9942135520655574	9440	3
cg24727122	22	30662972	-0.004539123208120794	0.5942561776289597	0.9939055558081062	1.979941134747096	0.37158762766093706	9458	3
cg24727130	7	1775991	-0.12493059653496723	0.13216617322550314	0.3445292451726428	0.5680690840096435	0.7527406430862017	9457	3
cg24727133	12	133464594	-0.8852148435808739	0.6824523031316432	0.1945937764660292	3.433797204001457	0.17962236538440277	9457	3
cg24727182	4	109684250	-0.3577319902251023	0.5281652306939764	0.49820880965597414	5.335437560383392	0.06941038518762623	9459	3
cg24727188	6	151726304	0.09000130101948325	0.1277766505648879	0.48120598121880204	1.7326681170541975	0.4204902197219159	9362	3
cg24727203	8	9007933	-0.03366905438742956	0.2784346567947041	0.9037523078634482	0.023897940006196893	0.9881221354448976	9421	3
cg24727216	20	30947724	-0.4594064611110875	0.22536118987956166	0.04149655221380467	0.9802780503283723	0.6125412296195258	9455	3
cg24727290	6	30850868	-0.007842564272280085	0.16741564160497277	0.9626368657238101	1.4113769538893084	0.49376850897159696	9452	3
cg24727311	8	13424269	0.19955092045362527	0.3126678106610419	0.5233303334283805	1.2720355334321207	0.2593851622999723	5561	2
cg24727339	7	148131276	-0.20789710499805886	0.22163474599996705	0.3482358002226213	2.249456537175253	0.3247406976187593	9451	3
cg24727343	7	121418840	0.08124822716630908	0.16342968022330964	0.6190868947688785	10.3703405971927	0.005598983035162257	9454	3
cg24727399	4	122302265	0.22362890562714147	0.19456536227517987	0.25040065886453416	10.220423790336188	0.0060348040422930115	9414	3
cg24727433	14	105915560	-0.07844488175551259	0.23394287786711682	0.7373864297152266	3.3102075868611776	0.19107222263473375	9454	3
cg24727437	6	116745588	-0.12451214260148415	0.17323778563618933	0.47230391950082506	2.3637498779353194	0.3067031494860439	9458	3
cg24727480	12	109901083	-0.14540032995919183	0.23592518026574447	0.5376975419669283	2.0560254823419477	0.3577171312162895	9454	3
cg24727561	6	29524112	0.09011762060161864	0.11889501328708266	0.448475149099618	0.09437299486242054	0.9539094793327352	9448	3
cg24727568	2	70315011	-0.10391541771772786	0.6183315914008753	0.8665378449701836	2.9495329678026376	0.22883215679913435	9456	3
cg24727620	7	86781902	0.41642207404426634	0.49851874143522934	0.4035382381812051	1.275673550399032	0.528434310725349	9458	3
cg24728018	6	123317875	-0.3661928353974256	0.25506578606475416	0.15109343259168984	0.05119581960322045	0.974726938972343	9448	3
cg24728050	11	3253797	0.3253819533094129	0.1174131417146525	0.00558403890212448	1.7681397339196412	0.1836124692626972	5562	2
cg24728099	8	80706829	0.23767797444190228	0.18777308933530826	0.20559461630134968	0.9437995963602934	0.6238160172863597	9445	3
cg24728105	11	2418157	-0.08702986600961546	0.7476723814414188	0.9073346865738552	0.24033033300437512	0.8867739592678232	9311	3
cg24728112	6	33290625	-0.19502482641247665	0.27873155328199045	0.48412283695460234	4.142217531101686	0.12604594879256156	9155	3
cg24728180	11	68133235	-0.2622273639138861	0.533728005960474	0.623205277267331	0.5446419769044576	0.7616097539138357	9327	3
cg24728281	16	86411456	-0.02462793254317782	0.11879396301854157	0.8357627947077045	0.6565019058295518	0.7201822651871946	9458	3
cg24728435	1	45140192	-1.9708209872623832	1.271002602706699	0.12099675117770155	3.876448520073396	0.04896803759259583	5522	2
cg24728447	16	47495541	-0.3730662283738818	0.6795426734081826	0.5830081758580001	1.4631739536363317	0.48114481821636834	9458	3
cg24728456	1	34090664	-0.17829189359581477	0.18694735979318353	0.3402349878050914	1.4868465917172367	0.47548340588071364	9455	3
cg24728477	5	40798294	-0.26168391485802	0.6116037631779762	0.6687493259972972	1.234117525737989	0.539528988877167	9451	3
cg24728479	8	146228505	-0.31212312880490184	0.41380694753421937	0.45068571608397257	0.570477613709411	0.751834689602111	9424	3
cg24728542	6	39083205	-0.28569316786863364	0.1664544927389764	0.08609910178947715	2.330236380195547	0.31188579804124567	9456	3
cg24728698	15	97081353	-0.09801807323630225	0.0803754522776755	0.22265348866486878	5.393579240091106	0.06742161466972461	9408	3
cg24728770	7	227987	0.2816591477337802	0.207316453176325	0.17427488241872188	1.4270337772734605	0.48991817646044666	9456	3
cg24728803	14	99742268	-0.13245896538915147	0.1419385977598368	0.3507099284284172	0.1566309014349338	0.9246726918679302	9385	3
cg24728898	7	94136384	-0.23817828550420908	0.1324791148230214	0.07219993317392022	0.8777761457557858	0.6447529409324712	9458	3
cg24728912	5	14143221	-0.017826629407018006	0.18775512442957049	0.9243575861308668	0.9649440105822731	0.6172556450645238	9434	3
cg24728949	5	106820169	-0.05224212270035464	0.15263400723539403	0.7321473106492367	1.1105857144535367	0.5739041646014101	9458	3
cg24729378	1	43609431	0.0721628474944789	0.07104924205695166	0.30978478980323626	1.4264495899303096	0.4900612993610099	9459	3
cg24729481	1	43833600	-0.9070495578967137	0.5611187398598477	0.10598582415649713	0.3866177324804254	0.8242273588146958	9455	3
cg24729498	4	618497	0.012495366065165846	0.13190309974728767	0.924528171943571	0.34512588633019803	0.8415053201364857	9457	3
cg24729577	1	1447567	0.7156084591589674	0.6920762423199486	0.3011350658262106	3.755004468067888	0.1529717165185862	9450	3
cg24729690	5	175300217	1.64845	0.728595	0.023666205911333994	0	NA	1084	1
cg24729839	1	225955869	-0.1657296901380457	0.24119017681502294	0.49199902402494067	1.5618032020135608	0.4579928982434772	9457	3
cg24729879	5	55288892	0.06275670079966472	0.1240208538099821	0.6128444867912787	0.2817075811654924	0.868616302297207	9459	3
cg24729928	12	31480184	0.015998366015899667	0.09757158432857116	0.8697583644726783	2.2356893766276316	0.3269837876670481	9459	3
cg24729983	5	54530114	0.6827158786091986	0.32159931680407355	0.03376413790809149	2.488251493318509	0.2881927515030549	9456	3
cg24729988	15	64271149	-0.05787200617859482	0.22619375506472747	0.7980655239774557	1.4342516700470938	0.4881532746612386	9452	3
cg24730157	1	984428	-0.37264291934619176	0.30024898749912315	0.2145640105929639	2.248705416368963	0.32486268027056775	9435	3
cg24730207	9	130891743	0.14972509502563583	0.2408660324501559	0.5341973592576291	1.326656782422696	0.5151339107669145	9453	3
cg24730224	7	43916996	0.19099581472373575	0.3862626563665734	0.6209733395192005	3.255620294847305	0.19635910113836205	9447	3
cg24730307	22	24405009	-0.06722969911330233	0.2184782769155396	0.7582969194594462	0.4002827054480102	0.818615031434785	9457	3
cg24730459	10	135176242	0.27169419304682585	0.1772825374437859	0.1253869912032946	0.5893217913174144	0.7447841041717846	9450	3
cg24730543	18	44527971	0.08482601130621736	0.08990775601882728	0.34543634091467984	2.963697182229825	0.22721726808798373	9453	3
cg24730612	14	75649973	0.055882326222700084	0.16610891098301553	0.7365543222582398	3.052840913023826	0.2173121550606084	9453	3
cg24730688	1	21023823	-0.0334913422124255	0.12617618218460017	0.790675797317514	0.011191965005478267	0.9944196458417761	9458	3
cg24730705	10	119496382	0.11404733352581149	0.13976458862059576	0.41450247148316866	0.5169220153341335	0.7722391418678592	9455	3
cg24730871	19	19516902	0.22728165292893432	0.9636824962332092	0.8135513740381984	1.4056078811699817	0.49519485837834415	9453	3
cg24730892	1	6094993	0.0183554378265307	0.3746861617682835	0.9609281951873915	0.36016814197464814	0.8351999923716495	9433	3
cg24730915	19	7570267	-0.020507568410935116	0.08410026179808096	0.8073495770935926	0.0032951578432798556	0.9983537775914219	9458	3
cg24731007	20	60883827	0.05605059330008727	0.8109885088410003	0.9448989425574215	0.052404151567777925	0.8189314602462965	5561	2
cg24731015	5	70751422	0.9058843712150765	0.5635726400292835	0.10796754102848588	0.5247208256817648	0.769233732026174	9455	3
cg24731111	1	201012098	-0.0038257944958821613	0.4433018471953356	0.9931141625324054	1.90446840424636	0.3858779303600126	9456	3
cg24731241	20	2276663	0.22855917549394267	0.24638429441552576	0.35358749973293985	3.7918051341437224	0.15018272387518536	9451	3
cg24731441	22	46481822	0.2429749602810706	0.22665367101971678	0.2837156230114018	1.4469732135393627	0.48505809739778244	9449	3
cg24731597	1	95392380	-0.09689508951630396	0.22746966103425192	0.6701302252957552	1.4347178606900368	0.4880395016772444	9449	3
cg24731625	1	247276552	-0.08742425762514495	0.13875256308026254	0.5286467581509069	2.582587350953463	0.2749149022749832	9456	3
cg24731635	5	17219226	-0.7022206008049574	0.4043632030707754	0.082456287129849	1.1540278713130294	0.5615727577895909	9458	3
cg24731678	1	43919862	-0.028457707498539014	0.4899750299472152	0.9536849738542568	2.2709403489366182	0.32127103238125765	9455	3
cg24731702	19	8399563	0.021866697398291408	0.09090692385030438	0.8099121187973518	3.505811801396386	0.17326970661275953	9456	3
cg24731731	11	61545348	-0.025631893312900913	0.05289537788572295	0.627976300822868	0.9128597393606271	0.6335414382992043	9455	3
cg24731756	11	6625293	1.0890631476311763	0.591636329511462	0.06565607836873723	2.0859901922179427	0.3523976349849822	9444	3
cg24731952	19	46236429	-0.03879219328153909	0.1529296640373126	0.7997579624900575	1.8991634016214878	0.3869028307506353	9458	3
cg24732123	5	133370289	-0.3202462724946603	0.2552829045770074	0.20966905017446966	0.11198503134260848	0.9455462126425662	9459	3
cg24732137	19	56988702	0.972074264108514	0.42813482541238207	0.02317809240098118	1.1030878260858166	0.5760597373176455	9446	3
cg24732339	19	52471368	0.2644882540869557	0.24724725229417044	0.2847400375389393	3.6203237496143896	0.16362764746489855	9453	3
cg24732344	7	137559892	0.15877021690006943	0.18334325816735042	0.3865052508566125	0.002928300621258404	0.9568445176387108	5513	2
cg24732465	15	49103565	-0.04031555169775157	0.6341266053775	0.9493074421886236	0.7651017007400138	0.6821192040806225	9454	3
cg24732524	9	103190019	1.294441023194072	1.1068010876412873	0.24218872562422586	0.5286534835156655	0.46717351367854265	5562	2
cg24732555	12	132675220	0.0669649393312993	0.3519975232565099	0.8491189965673729	1.993037996891223	0.3691622615324557	9401	3
cg24732563	1	204349887	0.15140241816404743	0.19068262468322597	0.42719416688869966	0.4585013168117841	0.7951292027057391	9446	3
cg24732574	8	97505818	-0.4332978024345038	0.5397494628654388	0.4221043366878853	0.0031567705957486446	0.9984228596970866	9454	3
cg24732702	12	3393810	-0.06678167878372057	0.1725543495819872	0.6987427127391534	2.2956364435918877	0.3173283547496933	9459	3
cg24732796	11	133907497	0.6926770800951282	0.7737678969710117	0.37068014418482165	4.938195235767123	0.08466122131446019	9446	3
cg24732823	18	3262541	0.7467487507166186	0.48633841059248945	0.1246731087807539	0.9079423817804699	0.6351010296776508	9445	3
cg24732856	19	1095186	1.1340617681514615	0.5564104666993016	0.04153245895917178	0.4589301544784316	0.7949587303066528	9449	3
cg24732929	18	812264	-0.09690089953873751	0.5089678712265087	0.8490058323852347	3.3084534479870897	0.19123987975419487	9456	3
cg24732991	6	31833452	-0.16758708165336184	0.2288706858227819	0.4640252650179081	2.460049095825204	0.29228540259627533	9455	3
cg24733126	11	9112214	0.14579411763446856	0.10690750053889558	0.17264916605448508	3.4713961320920284	0.17627710426558493	9453	3
cg24733179	19	56904580	0.7048201747505946	0.47265464211316105	0.13591034173141456	3.6374980991959376	0.1622285639402087	9459	3
cg24733262	15	79383644	-0.2846104040800576	0.27632066538200106	0.30300980386099396	1.1483878956636748	0.5631586211359497	9449	3
cg24733298	14	55658093	0.6641481512152323	0.5319807792218008	0.2118685459648977	4.419579272012162	0.1097237280095308	9449	3
cg24733384	14	35516283	0.11555049488609427	0.10758649651961123	0.2828118602656441	0.9397106527165505	0.6250926961780482	9456	3
cg24733435	11	57254810	0.5755403797415422	0.24511643366156308	0.01887307555692976	0.5243275533946975	0.7693850060531988	9449	3
cg24733440	8	79575287	0.10344741051349447	0.10836841946739002	0.3397850716253286	9.630249130171842	0.008106212263983071	9266	3
cg24733450	6	150246821	-0.03985187416012835	0.2920087468236941	0.8914458396887356	3.9570984144763504	0.13826969253534865	9441	3
cg24733475	14	64694047	-0.043732284310474254	0.16314223955310525	0.7886513627281446	0.9788353638074581	0.6129832415092465	9459	3
cg24733497	22	50356079	-0.52558325282547	0.7198721349924804	0.4653251497117593	0.6712159944417353	0.7149032949734456	9457	3
cg24733530	8	24799771	0.4456125933961868	0.30090574035248674	0.1386320871162659	1.845861327329956	0.3973528255384674	9432	3
cg24733560	20	60626293	0.041666992902794305	0.06543280859012338	0.5242612949798617	3.351814711618141	0.1871383013988054	9452	3
cg24733614	12	104990550	-0.12993215906420388	0.25477402622232787	0.610058595707476	3.1106245361815703	0.21112344523127008	9455	3
cg24733624	12	9517562	-0.026092365620166362	0.12181929326687706	0.8303995904591435	0.6580077066687983	0.7196402437272266	9457	3
cg24733637	19	19050451	0.13022308516509895	0.11544029622771729	0.25929639281070216	0.7601294976214994	0.683817131432874	9452	3
cg24733934	1	40152179	0.03742828303529659	0.13563122952378276	0.7825816831893698	0.005117521485250423	0.9429704944001388	5560	2
cg24734069	14	96509923	0.10890069630900773	0.16318731337611128	0.504557820431141	1.539292105141894	0.46317697960265364	9450	3
cg24734184	12	80321176	-0.379725	0.323663	0.24071119190728857	0	NA	1087	1
cg24734216	15	69595723	0.13305123119018972	0.38323539765829845	0.7284569462222065	1.2913329415277688	0.2558024517740023	5560	2
cg24734254	1	14753722	-0.09143183122809968	0.17567234114142194	0.6027374290582725	0.5404782619933451	0.7631969684622001	9447	3
cg24734281	14	55308015	0.3586984262190271	0.18742571195418545	0.05564360226591837	0.376394531757628	0.8284512659454847	9459	3
cg24734301	7	1937945	0.05354652062677885	0.23543557145816746	0.8200847429255274	0.3667264202647177	0.8324657408284256	9458	3
cg24734365	1	204346760	0.1671665354380501	0.17664634489698533	0.3439779876537765	1.7133825407423757	0.4245645301181348	9455	3
cg24734418	15	25414781	0.13883888711872092	0.1393489571874808	0.3190851592389808	3.027672587703784	0.22006412587506385	9451	3
cg24734575	19	33360626	-0.06326611587477844	0.21374179210232797	0.7672352785471857	5.888510892565883	0.05264123945929943	9454	3
cg24734581	6	33217142	-0.9248266670359345	0.850979562386571	0.2771345170691904	0.640766113807409	0.4234335123719467	5546	2
cg24734586	14	21494021	-0.6461501539176476	0.32270759594332526	0.045254896014435955	4.374549845958856	0.11222214630432119	9422	3
cg24734735	7	158817612	0.10677807535643788	0.20943391254720437	0.6101625916654783	2.4506872123225687	0.29365678070707085	9455	3
cg24734792	10	64580360	-0.18413918950018032	0.20437879824370497	0.3676042091295435	5.948278958282916	0.05109138029152664	9456	3
cg24734865	13	22178329	-0.45720750780575664	0.7557781674663121	0.5452126542735396	2.6512129773279596	0.2656418014824575	9406	3
cg24735129	11	70957520	-0.11437230971102676	0.06960809912930663	0.10036449749076413	1.5159526477091099	0.4686137906575734	9458	3
cg24735226	1	65096537	0.11518199023632264	0.06701419615653234	0.08565625932826335	1.1718683156725016	0.5565856800095226	9459	3
cg24735235	1	16163479	-0.008060591116089734	0.06557106208093215	0.9021632483373117	0.11800255068115431	0.9427055668856713	9455	3
cg24735307	10	102881114	-0.053802319747326334	0.21854429256704394	0.8055390510689348	0.7187106148105009	0.6981262578502405	9386	3
cg24735460	7	44621160	0.9464632503735463	0.6740809269655232	0.16029515991614562	2.1420361718744965	0.3426594829744438	9457	3
cg24735489	6	31088352	0.0432551256688548	0.08279286586780105	0.601357110502261	2.1176664298935703	0.3468602857131784	9459	3
cg24735790	12	54426498	-0.2340890688030577	0.5046782279889901	0.6427636327713322	0.3660831798913867	0.8327335216749381	9448	3
cg24735937	5	175843923	-0.2515381825565302	0.15392137824358038	0.10221704498892008	2.251285286450644	0.3244438986744218	9446	3
cg24736010	11	109941265	-0.37482514767309283	0.2679838911869367	0.16190735365083245	1.5308695801409458	0.46513165237922066	9454	3
cg24736099	20	9077730	0.14074218410822975	0.11007659969376368	0.20104357135192275	0.12521174878095329	0.9393136082929808	9301	3
cg24736217	8	33369905	0.10604957001415807	0.076303988134805	0.16458051315259342	1.9459801709702234	0.3779512403427887	9443	3
cg24736274	6	33868438	-0.2444149707026552	0.11988222929392454	0.041470757208772024	0.6310662586101924	0.729399906128021	9425	3
cg24736412	6	116693156	0.0341118621355026	0.10373652138263859	0.7422828614069565	0.6231321749068065	0.7322992131160329	9318	3
cg24736471	15	49172208	0.09124136715183878	0.17241021738786536	0.5966591527792919	0.11780262969637167	0.9427998049082783	9455	3
cg24736734	5	102114455	0.4388200544677885	0.1648290845724898	0.007761485463891959	4.307242997827349	0.11606307346106884	9452	3
cg24736764	14	23820337	0.11001661290683407	0.28150148106547146	0.6959297546369838	3.0622867270089245	0.21628822981904125	9455	3
cg24736933	15	40633294	-0.049544896369155725	0.24020704990034877	0.836588504096722	5.162549871452966	0.07567745859566283	9458	3
cg24736935	5	2565549	0.2624702846011035	0.16623898898584596	0.11436514414935571	3.284088815713597	0.19358387307208794	9394	3
cg24736989	14	60973904	-0.3304072223770715	0.25193790616233525	0.18970141291525514	0.9702573458639023	0.6156179782975288	9458	3
cg24737193	18	12778029	0.0213548125446413	0.06627891384527773	0.7473040817905969	2.316153209638417	0.31408971892717963	9457	3
cg24737201	10	86300952	-0.03918182726697915	0.09852432073986424	0.6908610280800482	2.0814106899666367	0.3532054623752541	9453	3
cg24737324	20	19867143	-0.0971264683604978	0.16998748323774632	0.56774598968069	0.412639513169466	0.8135728893983574	9456	3
cg24737374	15	77933785	-0.04506685038469753	0.2591726032714169	0.8619539543560094	0.5052663451087931	0.7767527638014899	9392	3
cg24737408	2	314573	-0.1742049587965882	0.2187548167334516	0.42582979879507976	1.4191212801890012	0.4918602536688428	9448	3
cg24737505	11	70564116	-0.08165173756640018	0.08940652607280669	0.36110385268971784	0.14761749470235647	0.9288493217479825	9457	3
cg24737570	2	11727173	0.07946993286960341	0.1749770245385928	0.6497039333876444	0.5962763351507464	0.7421987848565086	9422	3
cg24737593	18	21166091	-0.31321582154316047	0.6190020125322026	0.6128557387567276	2.4558424810030286	0.2929008156242229	9458	3
cg24737618	19	40502791	-0.9529089182280206	0.9032080581626805	0.29141296112452436	5.468093026586459	0.0649559121851379	9445	3
cg24737639	12	102513781	-0.14789278990751037	0.6385346651364542	0.8168387791985234	1.6416330373421513	0.440072180615306	9434	3
cg24737739	6	30303681	-0.5816993714546507	0.25582459743246405	0.02297674415639844	2.5741281969917758	0.2760801385084048	9452	3
cg24737761	6	106245659	-0.15997938597537129	0.15809989404959596	0.31159160635009303	1.0123097198842015	0.6028090133064077	9458	3
cg24737783	1	109204304	0.1251934698864832	0.13314843774565438	0.3470868316325009	0.19557269840131952	0.9068426307111517	9457	3
cg24737857	19	15221013	-0.1550960364295039	0.30001533457119217	0.6051838281273896	1.5090333240773544	0.4702378436126106	9455	3
cg24737900	17	72869117	0.21706435007696287	0.6147880676162462	0.7240345885885018	0.4150374782812108	0.8125980142419781	9455	3
cg24738006	20	60717729	0.9926954480199641	0.6430518845839199	0.12265490033208405	0.8137035993857448	0.6657428462852045	9455	3
cg24738115	13	110639050	0.03397508973221315	0.15873910780958933	0.8305228840074662	0.08501480836530233	0.9583833694491594	9456	3
cg24738140	17	76498535	0.16721438930083868	0.1546269715847443	0.27951697234653894	4.958613037889523	0.08380132007403177	9255	3
cg24738171	17	79657412	-0.04696217997953105	0.2191233815596124	0.8302987437796467	0.15038560447105687	0.9275646325526498	9453	3
cg24738217	1	153919230	0.021156364422297725	0.5045900823838002	0.9665562351469766	4.466541842583002	0.10717728769693245	9422	3
cg24738311	15	89952632	0.3318521876059494	0.21234530690420814	0.11810081652870816	4.822034292629226	0.08972398572148037	9449	3
cg24738325	1	9322665	-0.12115844063664258	0.25657505737361536	0.6367737515917019	2.739279316757523	0.2541985413659521	9456	3
cg24738346	1	27479312	-0.4466700567221783	0.1552957584459713	0.004024256543024349	1.6873360838062208	0.43012989182283173	9449	3
cg24738387	2	171627280	0.5398177130293805	0.7219565687866684	0.4546321172900173	0.6996901173443574	0.7047972834861295	9320	3
cg24738460	19	5720327	0.6124346845684174	0.7796389620611193	0.43213921167145775	0.17018848685244015	0.918425724735654	9459	3
cg24738475	1	89149492	0.9277174884750318	0.9615088300590816	0.33461698163352493	7.958018757338907	0.01870415890205887	9458	3
cg24738553	17	80876068	-0.02458704419854833	0.12586715772309065	0.845125829362597	1.8947015787197352	0.38776694022360547	9439	3
cg24738592	19	50037018	0.13096554870914412	0.6762434708010405	0.8464372065966768	0.3130283516617581	0.8551193955890563	9452	3
cg24738611	2	29149895	-0.136314673368586	0.2730001233501271	0.6175533180533341	0.688109766774153	0.4068080641730829	5562	2
cg24738627	8	11563023	-0.10575895140673883	0.1719998533750568	0.5386351945497683	0.014834553268281928	0.9030596466674823	5561	2
cg24738650	1	113465464	0.5438530236633079	0.2648043716904084	0.039995855536159135	3.008833994897869	0.22214676821891577	9458	3
cg24738655	2	242665334	0.21622525689562677	0.48878427591960055	0.6582188838649679	1.714406567956359	0.42434720294365136	9445	3
cg24738779	6	33181143	-0.36004705758620953	0.7944578052022524	0.6504058378970277	0.13946542180911867	0.7088130346761217	5551	2
cg24738909	2	26101368	0.007862496435101262	1.0656338205191862	0.9941130738570743	3.821022697099985	0.14800468526102786	9415	3
cg24738924	2	121637479	0.17340194885858884	0.10608769900164548	0.10215073249155641	2.17944152410089	0.33631039122030704	9456	3
cg24738993	1	18167815	0.057277696735969844	0.07992701203088398	0.47360550099481324	0.13723487862255734	0.9336838024818755	9455	3
cg24739098	15	79297159	-0.5630021192967731	0.35551590976354125	0.11328021068310873	0.06771509205692998	0.966709206394963	9458	3
cg24739189	12	76938908	-0.15902658820246066	0.16745639712612512	0.3422852042558225	0.9756212623043806	0.32328224219226687	5496	2
cg24739326	19	34175354	0.05523680035796066	0.29463022808620637	0.8512855667638303	1.6447300383035364	0.4393912559742139	9458	3
cg24739382	8	41511175	-0.6520855216290301	0.6148098305230438	0.28885825256748265	1.7356280803124555	0.4198683622038573	9391	3
cg24739407	2	214931805	0.1433127829098798	0.07101247854659008	0.04357718212946484	0.8459316560126214	0.6551010188372033	9451	3
cg24739457	1	205821442	-0.1689106869004642	0.17980441763698526	0.3475185140810683	2.0323821345623347	0.15397909822682254	5468	2
cg24739513	15	21905654	-0.7074615410423023	0.2751187793009629	0.010126581830536725	0.12264575508593045	0.9405195181150766	9397	3
cg24739596	1	243967381	0.02964519171765604	0.23593100899101557	0.900007437396827	0.0035090743999985786	0.9982470011005937	9456	3
cg24739679	1	193304834	0.17969993668130388	0.2168705543395182	0.4073281900769963	0.7470835050820961	0.6882922477460659	9450	3
cg24739899	2	179568746	-0.2644142858117662	0.20816641411570455	0.2040111624228232	2.215472246576866	0.3303058870874494	9457	3
cg24740026	5	10333868	0.4065253819103191	0.673259571487994	0.5459655061519967	0.41060618430875245	0.8144004406161749	9360	3
cg24740195	10	6186637	0.36243689549448843	0.45941952469792924	0.43016939658962616	1.7684609376927691	0.4130318919244454	9420	3
cg24740218	12	114075947	-0.2657073146126951	0.27809741793703563	0.33935174836939164	1.0205943682771283	0.6003171475657464	9456	3
cg24740255	2	224821987	-0.16887314254549796	0.8348195956866642	0.8396923708296898	0.02111759831927	0.88445905063916	5557	2
cg24740274	10	98100153	0.5611718060996863	0.37189358811096696	0.13130951547643904	2.0545209933569626	0.35798632319451473	9459	3
cg24740325	12	125589550	-0.11054675570381221	0.15095830976243108	0.4639855380912947	1.3943385370587116	0.4979929948964769	9455	3
cg24740348	2	113300831	0.7577678072907269	0.7195415972614838	0.2922833479674574	4.073832563599144	0.13043030165890154	9456	3
cg24740404	14	88629233	-0.17489578733819966	0.26537875954452594	0.5098687045898928	2.5742489843842256	0.276063465511863	9457	3
cg24740509	2	121493406	-1.3887325786709968	1.1952563032967103	0.24528822796889446	0.8224603049665067	0.36446181116129606	5560	2
cg24740531	18	60985732	0.07824775216610497	0.8637520177206484	0.9278179577912637	2.636914515135229	0.267547740993173	9399	3
cg24740568	6	150262771	-0.8356216430139054	0.6394518414232034	0.1912880952885424	1.9820149322524854	0.371202528602169	9409	3
cg24740587	11	17497808	-0.3895481671403028	0.4107893894408453	0.34298097672321637	1.2052011737979484	0.5473862579563766	9459	3
cg24740632	5	134486678	0.16743064625516596	0.08322654677003065	0.044246752226181484	0.0897714165989911	0.9561067506551174	9396	3
cg24740647	10	72681285	-0.2068175908896118	0.12902076152144648	0.10893925696551925	0.28618041268966926	0.8666758857054263	9318	3
cg24740818	15	76440405	-0.27004919754041934	0.2368242009501271	0.2541638680750572	0.2832851185283083	0.8679314350982011	9429	3
cg24740868	1	60539362	-0.03372487977919122	0.11578490856846645	0.7708434462863405	1.9181815947358873	0.38324117150190257	9455	3
cg24740896	4	8442590	2.037790050773438	1.4767219345335598	0.1676046221942512	5.311495891874923	0.02118515855756881	5523	2
cg24741066	2	1656557	-0.27613948300483404	0.25507456426684255	0.2789933892259704	0.401227709930529	0.8182283253646404	9450	3
cg24741101	5	14508945	-0.027770960925160057	0.18944017672163044	0.8834517912255435	0.07169303818795385	0.9647883587116552	9456	3
cg24741158	1	2844168	0.03789361320635916	0.07317679852119512	0.6045723879038523	0.14725276081542965	0.9290187286063637	9455	3
cg24741225	17	21023087	0.1992638318977997	0.2926632661465963	0.49595765753116394	0.45178019566867694	0.7978057774304248	9327	3
cg24741299	15	74987869	0.05621906756904466	0.1759696753836649	0.7493613672911937	0.25597821320625874	0.8798629637888954	9453	3
cg24741430	15	67095711	-0.08818673537159294	0.1771903445775215	0.6186990852028964	0.7456506212273144	0.6887855458592743	9406	3
cg24741563	17	58545335	0.02853717069225172	0.28550425182907907	0.9203811824525113	3.6404780002893107	0.1619870313831431	9453	3
cg24741598	1	242011743	0.6946823077437384	0.46476150890345214	0.1349909114172015	0.08031778668556348	0.9606367882345553	9458	3
cg24741609	1	54122060	-0.3928643431437915	0.13894412802232844	0.0046913204020336465	5.709367462529276	0.05757402710648895	9455	3
cg24741666	1	3038707	0.09107870602758249	0.19531222923297914	0.6409838733151758	1.659837437666681	0.4360847303566956	9457	3
cg24741685	15	65661080	0.4280145836196956	0.15405063858881798	0.005462700910211021	2.0066157175510257	0.366664558371761	9458	3
cg24741700	11	107729645	0.0675575104793529	0.5476312428098459	0.9018195429312229	0.23764540371982734	0.887965221388559	9448	3
cg24741703	2	235459321	-0.3848529612669828	0.32200710454943887	0.23202094449061977	4.796050761757792	0.0908972636711967	9448	3
cg24741713	5	59064389	0.2056297328048045	0.5915078363409068	0.728113167024008	0.16769872956217313	0.6821651703566461	5562	2
cg24741744	18	57564897	-0.17968529559132754	0.12043439943976504	0.1357053020679561	4.221154500730099	0.12116800196844942	9459	3
cg24741793	14	62333736	-0.055707967990180865	0.12304132201354213	0.6507228629117952	0.015376373470107937	0.9923412917787671	9267	3
cg24741873	10	82223998	-0.10572602293828523	0.16282093206514453	0.5161191171461388	0.8011133501653656	0.6699469994111023	9452	3
cg24741888	4	144172845	-0.10831222599475702	0.22441471457706802	0.6293491314110786	3.7195289982432787	0.1557092957263783	9458	3
cg24741962	2	242999257	0.08682256659425402	0.1039730111653909	0.4036900788462939	6.135430937379936	0.04652732666938862	9445	3
cg24742092	1	20251280	-0.1014268488179035	0.2218365820677926	0.6475170493440767	1.1617660523037165	0.5594041798873336	9454	3
cg24742219	4	926315	0.8484422402800587	0.8559276552791673	0.32156126719112377	0.029414409669723324	0.9854004178465551	9416	3
cg24742294	1	247109025	0.07337162296141726	0.2267805026421828	0.7462894608630455	4.0361062807217545	0.13291397821373557	9458	3
cg24742298	17	27309486	-0.09101108185459358	0.666545242274906	0.8913932258161469	3.8104736097210665	0.14878740486941028	9455	3
cg24742349	5	96038614	-0.19305489479982343	0.15384721050459038	0.20953387218218328	0.19286009649353847	0.660546768688002	5560	2
cg24742400	22	29448243	-0.08496521805161876	0.1784391228163328	0.6339618100204274	0.5794942393920187	0.7484528126241635	9454	3
cg24742444	12	49524560	0.07020964279725714	0.4704392738555675	0.8813621017356303	4.421340467720453	0.10962714806038582	9457	3
cg24742505	14	21078306	0.43405110114784395	0.25135022167297866	0.08418962412065326	0.02871829745044245	0.9857434521765629	9401	3
cg24742512	11	12131878	-0.20450957496526992	0.6504335224378569	0.7532017564748918	9.512443430862989	0.008598033923274321	9423	3
cg24742520	1	19506481	0.06420736291723744	0.13996403064003837	0.6464195338395897	2.927590322077749	0.231356571032572	9459	3
cg24742571	15	62531933	0.26872396656226877	0.1767558434352021	0.1284326694351878	0.9144337836378659	0.6330430233190685	9455	3
cg24742614	2	223917590	0.18183896286005957	0.23413712502395764	0.4373744565027735	3.9978199458315062	0.1354828827899359	9444	3
cg24742649	11	4946402	-0.37671390810958105	0.23250400214168285	0.10517923247616688	1.5076854826504154	0.47055485344342585	9435	3
cg24742744	2	127562039	0.08494814739210749	0.5090982872014445	0.867480196094294	0.9171147338359436	0.6321950134047564	9422	3
cg24742746	13	100638446	-0.054365802217091676	0.06020850189261046	0.36654771219948074	0.4460792447353754	0.8000831474778577	9368	3
cg24742832	2	42068527	-0.07691892007427714	0.4465319454457872	0.863234314172752	0.3456329649132546	0.8412919925184102	9456	3
cg24742912	1	203146346	-0.3307734444606834	0.24263308455979393	0.17279868060210585	1.2914922343906448	0.5242712283632953	9421	3
cg24743052	1	212300616	0.03202952946869479	0.1424533115035333	0.8221019618247944	0.17727166217236567	0.9151787925636072	9458	3
cg24743122	2	16692578	-0.03838064935452733	0.2425424806330113	0.874265322814612	0.6476332180486353	0.7233828921104649	9457	3
cg24743155	6	5287843	0.28808047564921313	0.20821022513443374	0.16647977918571827	1.49722918372757	0.47302142673559333	9455	3
cg24743156	14	39734964	-0.0019362237070465237	0.13111072004946364	0.9882173871855348	5.253854697546533	0.07230027481601445	9379	3
cg24743229	1	110577591	-0.5348776501970008	0.5323496799813429	0.31501787039249396	2.3682153355248405	0.30601912843365076	9457	3
cg24743237	2	242702932	0.33460967012330584	0.1757391794176175	0.056908500087333974	0.45176534115115385	0.7978117029623804	9456	3
cg24743283	7	2884365	-0.44887097968580175	0.43060257518256606	0.2972145836612534	2.564795541876467	0.27737142931667713	9441	3
cg24743290	11	94882447	0.33962533197555267	0.20466749234052156	0.09703512264513857	0.9070296526528612	0.6353909334278991	9456	3
cg24743301	2	112945506	-0.11678361927732792	0.11051392792457583	0.29063385350121995	0.8103104359160914	0.6668732921140211	9458	3
cg24743310	17	19619905	0.007953092228387403	0.30481497988661044	0.9791843249002706	0.7442230611004821	0.689277362753544	9457	3
cg24743639	2	31457058	0.14727827327211843	1.155878168315239	0.8986105366544823	1.6481800408587255	0.43863395885333134	9397	3
cg24743778	2	220379058	-0.27335652554114753	0.4124475835858242	0.5074799813134832	3.1538453741834385	0.2066099243116844	9420	3
cg24744014	2	11113304	0.04911520352423594	0.2123721740732988	0.8171054508348692	2.185911955290723	0.3352241127179461	9458	3
cg24744104	11	77899047	0.4117199881076296	0.6120227070283193	0.5011253657720283	3.267206087386516	0.1952249015558937	9457	3
cg24744172	2	236402993	0.29370265656721745	0.3104672386532301	0.344147520350352	0.5003342692676858	0.7786706293645888	9430	3
cg24744258	17	40939380	0.03468601042408698	0.17306563878959863	0.8411512374890528	4.267240341551199	0.1184078603344895	9440	3
cg24744425	1	202858153	-0.9774286357882345	0.9376240909930574	0.2972019081558372	1.5039881948612552	0.4714255463529098	9434	3
cg24744430	6	146864390	-0.26628798660724345	0.270999182275097	0.32579673174820867	0.09664615328584854	0.9528259015513073	9432	3
cg24744468	14	50328925	-1.0881156312677782	0.5782613554607722	0.05987646874354689	3.1529622732254765	0.20670117316673173	9459	3
cg24744500	7	106508732	0.15273640422207524	0.2355733265965334	0.5167519097042734	4.082069259454538	0.12989424887993775	9453	3
cg24744501	2	207024175	-1.1345146055548785	0.40921091044460967	0.005563697774789123	0.4608121077492249	0.7942110445479135	9441	3
cg24744557	12	322649	-0.017532957588181016	0.13648297972566356	0.8977828987108515	0.2738002936310595	0.8720572994831554	9458	3
cg24744697	11	6503801	0.2837438403917301	0.16217108371246616	0.08017744472275372	4.330687761026367	0.11471048111491232	9459	3
cg24744721	17	78896969	-0.012693489725406017	0.1885095238311135	0.9463141655701431	6.6147595573479805	0.03661197967249654	9453	3
cg24745316	15	73635840	-0.24965110829753925	0.5461338770382396	0.6475816497685372	2.3808979050700163	0.30408471381358265	9391	3
cg24745327	11	65190198	-0.37328488527261766	0.27048146283550006	0.16756334839221426	0.3037752972660355	0.5815252714707478	5558	2
cg24745495	19	15344239	0.10488062304837108	0.3085938750120465	0.7339573027785852	3.2789984890739756	0.1940772031816775	9459	3
cg24745548	2	220363628	-0.31957306084831494	0.616287298639204	0.6040776601904728	0.2897952001719498	0.8651108758545408	9264	3
cg24745633	2	202897418	-0.08891778174309327	0.32134824905048165	0.7820087483646818	1.122357323878851	0.5705361980843329	9387	3
cg24745738	13	78493958	0.10080983041412621	0.12282046577130494	0.41176580138613755	1.739692917379141	0.4190158805561472	9449	3
cg24745816	2	217472042	-0.1488859733563216	0.21228040690728858	0.48307547678335605	3.260432917841081	0.19588716801254832	9437	3
cg24745895	7	137807164	-0.21333693247117025	0.272756422415582	0.4341253550189003	1.0136977509839433	0.6023907996177585	9452	3
cg24746100	2	88751786	-0.14336821227039429	0.4375469638636716	0.7431660301186016	1.3116975642926336	0.5190013564964673	9441	3
cg24746106	13	113708289	0.4738078240735297	0.5743869401353369	0.4094322836189607	5.4009346065034665	0.06717411472188138	9378	3
cg24746315	11	125660444	0.030252142643217347	0.1344768657223379	0.822009079274106	3.6538461341767685	0.16090790969978283	9449	3
cg24746444	20	62706765	0.2324457287479843	0.4009116847215865	0.5620543190569001	0.12203561748429248	0.7268370998556171	5562	2
cg24746522	3	126374135	-0.4665801074508084	0.4081168560011458	0.25293428750802177	1.2189683800138138	0.543631207176906	9457	3
cg24746594	7	98865213	0.060125170564963394	0.1187671983029421	0.6126854349457317	4.739294221189987	0.09351372045724003	9453	3
cg24746666	2	201342647	-0.20002950768061567	0.40098159407366485	0.6178853424160029	1.2223988326956978	0.5426995558354688	9452	3
cg24746677	7	101847575	0.38960029627243326	0.42503997655742554	0.3593416116947546	0.22059778493502566	0.6385848132796608	5492	2
cg24746726	4	70726093	-0.298217003220007	0.1702892499191542	0.0799049246350875	0.9960908204936908	0.3182582673424812	5448	2
cg24746738	14	107284280	0.11543197332229291	0.07975416201034734	0.14779966978836134	1.899779389216296	0.38678368542751823	9448	3
cg24746838	7	64452895	-0.23429218715156264	0.2344833997275699	0.31770530519583656	0.550592735974204	0.7593470437185772	9448	3
cg24746938	2	225543274	-0.050423399627808695	0.10913809294874058	0.6440708027805135	0.723065605879238	0.6966077449189103	9457	3
cg24746997	6	32098152	-0.02911785136639773	0.5105376746179058	0.9545183519865328	2.370505668261636	0.30566888620077093	9367	3
cg24747122	17	63053929	3.8958200977840484e-4	0.2528381617693249	0.9987705916480529	0.2516121709753556	0.8817858212731677	9453	3
cg24747239	10	4191646	-0.0902663037999591	0.1819905917348214	0.6198984028574136	2.3069102876744876	0.315544631629692	9454	3
cg24747396	3	52445239	0.445265421220541	0.6356765312706906	0.48364062890742726	0.6010967677187207	0.7404120792976439	9456	3
cg24747427	2	204292883	-0.014770862514299187	0.24385441449112844	0.9516997045354156	0.8968380047246793	0.6386370375361696	9458	3
cg24747537	6	33389172	0.01651112697245489	0.2718760550315854	0.9515739634264847	2.723280846973511	0.256240089733849	9456	3
cg24747557	10	131355152	-0.017770064932187846	0.13555464191070646	0.8957029041906154	0.6811893159958988	0.711347188669981	9420	3
cg24747565	1	227506021	0.24930246434088293	0.526055564312813	0.6355648038305165	1.798748729450267	0.40682410364766564	9459	3
cg24747763	6	49705127	0.04074297043085946	0.1467336800433783	0.7812686767306448	1.1020123883048758	0.5763695788167884	9454	3
cg24747764	13	112761184	-0.06264105969820707	0.15224661466085587	0.6807464972150492	0.6134513687375271	0.7358524290472518	9458	3
cg24748184	15	25421825	-0.2187855809830984	0.16749637321055355	0.19148086213427942	3.812694870126591	0.1486222488143998	9446	3
cg24748191	14	76604613	0.01304490113160716	0.09710719973193131	0.8931376336354669	2.6440504077122164	0.2665948459737073	9456	3
cg24748238	6	649087	0.018594879417784406	0.1897714557005045	0.921943688256504	3.091121016257977	0.21319234168685272	9456	3
cg24748262	12	128044502	0.24605032912102415	0.30213474276520463	0.4154313918848206	3.1134376488291244	0.21082669695978526	9450	3
cg24748448	17	3493352	0.5460459582372786	0.2890008601612556	0.05883466827533555	0.3012120051937901	0.8601865431670876	9443	3
cg24748548	10	135153961	0.06764102993712204	0.31740609435818856	0.8312445630015437	0.2246238226578079	0.8937654384535716	9334	3
cg24748631	5	598724	0.12961735549959558	0.10076562983603501	0.19832963786260527	1.9008796965223416	0.3865709534930417	9447	3
cg24748746	7	155738916	0.03566214904088506	0.09989486992205317	0.7210942002728898	0.7592547844377002	0.6841162687730356	9397	3
cg24748769	14	57271015	-0.04915398082962658	0.1667585366801097	0.7681761502892281	4.697531859842677	0.09548692709517836	9426	3
cg24748771	21	43300770	-0.2298419853676113	0.2594854062850761	0.37574647007445244	0.11831952894893571	0.9425561701360552	9459	3
cg24748786	4	72203501	0.10721967323380842	0.1401796038796496	0.4443468370813219	0.3296661844751134	0.5658557168858448	5554	2
cg24748867	2	223185320	0.7072905872698828	0.35171367051291147	0.0443271397649704	1.9681352765895324	0.3737875697365978	9417	3
cg24748868	6	151660133	0.12416171092345696	0.1838368683902023	0.499427573591884	2.0085585176538374	0.3663085533405572	9451	3
cg24748931	16	4783992	-0.17773347897930367	0.31064493891353695	0.5672247689627095	0.5202947632284185	0.7709379553499375	9310	3
cg24749089	2	153322823	0.001734454560855477	0.21913905804592668	0.9936849228111624	0.483977894597481	0.4866259973868581	5560	2
cg24749265	6	41216090	-0.043982579686715116	0.13348493111808707	0.7417817859767026	2.1184607582306154	0.3467225525893509	9455	3
cg24749311	14	84173031	0.05274867346155684	0.06211299975980556	0.3957492864554906	2.421476882279567	0.2979771595737661	9458	3
cg24749385	5	131829935	-0.12190231616639388	0.12857695870086658	0.34308448036906497	6.1089765797073845	0.04714684011519817	9446	3
cg24749470	11	115359991	0.08617036485568073	0.08436286308204863	0.30705297183815256	0.43809544556559454	0.8032833823205083	9455	3
cg24749475	2	99871575	0.25882189542472034	0.16786180575010337	0.1231040102489216	0.9643977849800041	0.6174242485055945	9453	3
cg24749559	5	141616065	-0.030353071877002483	0.05689237771463079	0.5936754884776254	0.19567831588233525	0.9067947427584473	9448	3
cg24749564	5	54923223	-0.08076471356180652	0.16160165072171306	0.6172324325588525	0.8587417777587019	0.6509184659853953	9458	3
cg24749656	2	86668528	-0.025441125957680475	0.4260824697447052	0.9523870899522954	0.6651691432045246	0.7170680227079389	9397	3
cg24749672	12	51718108	0.7463258450153788	0.436557206425935	0.08734510277037645	1.6150350454472158	0.44596378816049925	9222	3
cg24749860	10	80231268	-0.8799355345377265	0.4165810252940805	0.03466248831555427	2.5846623561770556	0.274629825255499	9396	3
cg24749866	2	235883655	0.3462917168862566	0.38236553638892407	0.36511785490731546	0.3505413001192941	0.55380687305075	5561	2
cg24749912	5	36151174	-0.46104775357136113	0.2944743847897915	0.11742744923118462	1.4820565422781569	0.47662356520139804	9384	3
cg24749947	2	158731577	0.3132261674826463	0.24764471114859282	0.20593559393116875	1.8428711606527357	0.39794734544514004	9459	3
cg24749970	2	202315857	0.16405518343236147	0.5053118312499788	0.7454374462758109	3.9374059545341953	0.139637852280453	9450	3
cg24750156	12	58025315	0.018978363210913507	0.12038669460651329	0.8747365240999634	3.175133672587186	0.20442240027031572	9459	3
cg24750308	11	89225014	-0.0025510373144573117	0.06552805203022975	0.9689458301123843	1.7718582577797188	0.41233088670628926	9438	3
cg24750391	7	95026211	-0.041704624108508066	0.11042327680706582	0.7056685898694082	1.0938685677823734	0.5787212887455737	9422	3
cg24750513	2	127819455	0.10627129715966269	0.11308197397191622	0.3473344137976764	2.3480405754613316	0.3091216816876429	9454	3
cg24750674	17	79097243	0.028112414885310355	0.1999306304510335	0.888177380308217	0.9338081308665174	0.6269402327670688	9454	3
cg24750752	19	35819889	-0.1680166906594367	0.15456296494737165	0.2770175162571072	0.30551920149894585	0.8583360403517899	9459	3
cg24750887	4	89534723	0.18985223183290467	0.2959219694665843	0.5211577416249643	1.6922512781719197	0.4290741036947875	9450	3
cg24750920	6	33267354	0.6000497727562436	0.6065679029049156	0.3225388449317884	3.934609788185076	0.1398332141465051	9454	3
cg24751129	6	42928920	-0.149025136808049	0.12213459565423597	0.22239991796178085	1.3150561421212217	0.5181305346573735	9448	3
cg24751154	5	3191887	0.4502183686826615	0.2335693452279889	0.05391017588821397	1.9299973373838324	0.3809837069456885	9379	3
cg24751284	14	20925551	0.07516372575873224	0.20072784471498475	0.7080651605922279	1.6910549343296402	0.42933084055444093	9457	3
cg24751407	6	149068384	-0.878733750707806	0.9488068815021312	0.3543700823119261	0.49745148274809287	0.7797938092388452	9403	3
cg24751538	10	70167018	-0.2754433602973686	0.49762603823857327	0.5799109720944218	3.3228644960684823	0.18986684884728383	9445	3
cg24751551	21	39627840	-0.12949060587996788	0.1422037021062926	0.3625064865355185	1.0681077964965495	0.5862236550876019	9459	3
cg24751648	2	103236124	0.01006178986575277	0.3161900182477861	0.9746140244909788	3.523006479477209	0.1717864334370071	9457	3
cg24751707	14	101830869	-0.009412169856043491	0.13860653112295318	0.945860722331099	0.19945861089247366	0.9050823857512803	9453	3
cg24751773	2	107192564	0.017450068335041785	0.061990617912140514	0.778330523202859	0.611310535530091	0.7366405194224528	9455	3
cg24751836	15	91475873	-0.6031275332961774	0.7310129394368502	0.4093390827075102	0.2908445068381238	0.8646571115949082	9450	3
cg24752267	20	20352002	-0.09129861525973446	0.28020648331864867	0.7445558504990797	0.38044964340678644	0.8267732364799077	9451	3
cg24752354	12	108911744	0.13992349827922176	0.22842836991890153	0.5401747954179581	0.7028367212228258	0.7036892963809325	9458	3
cg24752582	18	77675387	0.4890057731966589	0.4969191643566364	0.3250785919349624	3.072264877530761	0.21521183889278533	9456	3
cg24752624	17	72663797	-0.04173058557715984	0.1537152522620611	0.7860220356282358	1.992513456746643	0.3692590944431068	9454	3
cg24752644	5	58858686	-0.14344584350761533	0.30437567855870123	0.6374415614207887	1.5868481480520547	0.45229345457538805	9450	3
cg24752836	10	63733787	0.06354535650975807	0.1196199845098753	0.595261537111622	2.9922658711227634	0.22399468937367384	9325	3
cg24752875	2	242612949	-0.04087952411973649	0.2523918096089235	0.8713306555791083	0.05921502916469655	0.9708264940248766	9451	3
cg24752923	11	605476	0.31615366275843765	0.22454515418963789	0.15913886944635558	5.164830610974787	0.07559120749871626	9457	3
cg24752964	10	81075165	-0.06146446759349574	0.222704186409577	0.7825545771108839	1.1141969847786055	0.5728688380541812	9457	3
cg24753061	18	19752362	-0.1358987069510963	0.123522705814045	0.27124842542692534	0.2006750555708695	0.9045320618020771	9457	3
cg24753148	11	129993542	-0.3900125424704686	0.3281837257252277	0.234677052959966	2.518217420662331	0.28390695710358604	9447	3
cg24753200	14	55034616	-0.6839680459393773	0.5567678390766821	0.2192736446268628	0.02399994035098768	0.9880717423306818	9418	3
cg24753473	2	210289210	-0.4056014968961648	0.3765648066739807	0.28143138946026713	6.357227941600195	0.041643334016550994	9442	3
cg24753530	13	25338621	-0.1334680290835821	0.26804486404428124	0.6185321982576215	0.004327961051338817	0.947547214600468	5559	2
cg24753662	22	19746984	0.10683265961920059	0.17186926539249298	0.534209803104434	0.07218494163036092	0.9645510965329497	9452	3
cg24753760	6	101846767	0.07663062301798997	0.11506277470134064	0.5054176827911235	1.1767624188859824	0.5552253512031731	9459	3
cg24753988	14	61575689	-0.026064189650276466	0.18751068390151554	0.8894492868666953	0.027197817148017923	0.9864931388625542	9445	3
cg24753998	21	30452964	0.03177762998951801	0.07212392062564013	0.6595043038978881	1.54726016829602	0.4613353389034515	9458	3
cg24754066	6	24127011	-0.8175409350052287	0.34402159297563717	0.017481394572156306	1.9028298774626102	0.3861941955566483	9456	3
cg24754199	10	559376	-0.18841739687041273	0.17366246868976395	0.277937931171576	2.8307920297027755	0.2428294303442602	9435	3
cg24754223	10	3133556	-0.054812971502224125	0.03572072700329716	0.12491002468883472	1.9720214305392705	0.37306197688602344	9457	3
cg24754277	9	90114156	-0.26455940009843987	0.18324432614239716	0.14880869047638703	5.495690815230353	0.06406574818141207	9451	3
cg24754334	11	45868956	-1.227399445231938	0.8848741822182076	0.16541455666421392	6.2873042202587035	0.04312501265724376	9329	3
cg24754336	20	61494027	-0.26758570251656866	0.16158627208054532	0.09772327769820534	2.637315976943607	0.10437975268865453	5560	2
cg24754337	6	134245535	-0.10043583862558277	0.09412508763560941	0.2859508708205286	0.7669977738605569	0.6814728365751156	9351	3
cg24754507	6	28481862	0.20246217897189914	0.22499486324002715	0.3681987775509392	0.9179565013363596	0.6319289887832991	9457	3
cg24754956	19	1729851	-0.11513321644286383	0.09820835402261571	0.2410620710496573	1.5212577460421257	0.46737241666838125	9458	3
cg24754987	5	138739873	0.03832213016577854	0.6337780378346206	0.9517843594773813	0.68043001785154	0.711617302241096	9417	3
cg24755020	22	41253165	0.7101340585865945	1.001790736002813	0.47840846190664754	1.8900805799539881	0.38866391132624745	9423	3
cg24755033	7	82789373	-0.2282771654780645	0.15546631013437384	0.14201230346886273	1.0501534816212899	0.5915099696704473	9446	3
cg24755040	11	121235783	-0.17232960159785632	0.23188945122956642	0.4573883754687663	0.3569354283544707	0.8365510651808216	9457	3
cg24755053	22	20939350	-0.3440482357429674	0.433798478623022	0.4277159874126409	0.7877556233282212	0.6744364594746309	9437	3
cg24755104	21	45717055	-0.19229952736254727	0.2641049724090558	0.4665414880474264	2.1502117214262246	0.14255023085345192	5560	2
cg24755137	2	133062155	-0.03255050931032743	0.06573477422227013	0.6204734555623137	1.299173391630023	0.5222615850594714	9428	3
cg24755163	7	26416987	-0.07535161046860255	0.30687361767012294	0.8060336418811698	1.1772255785631942	0.5550967870929541	9433	3
cg24755189	11	62475373	-0.3719586439965294	0.18920243146442856	0.049306753333319665	1.5086732218247105	0.4703225180886308	9446	3
cg24755459	14	101908865	0.18908191700852572	0.18782397451047825	0.31408018582473646	1.8075676308048318	0.4050341820140391	9455	3
cg24755503	5	140706252	0.06361018258203406	0.060463757993436854	0.29278202798306185	2.1434117573327147	0.34242388530396367	9456	3
cg24755514	7	142491147	-0.7417161585146343	0.5616824259661619	0.18665951387870583	0.49128841878261853	0.78220047500628	9455	3
cg24755537	17	14014662	0.05325080559585457	0.18571396709166987	0.774314777530856	0.5685550154754376	0.45083368670885066	5521	2
cg24755725	10	131350939	0.0792883963200709	0.2139470703411687	0.7109368328398468	3.917491632728893	0.14103519407732232	9458	3
cg24755910	7	89874846	0.02748089151672431	0.3600703345108078	0.9391637995943005	1.622353435418806	0.44433490172707657	9416	3
cg24755931	14	103407195	0.6017600709689508	0.2650397452727606	0.023180160781295735	0.02581746370427737	0.8723469098328274	5561	2
cg24755996	2	3642967	-0.0805041400429309	0.08176217148277938	0.32481394261896723	0.3467133562748306	0.8408376529449564	9456	3
cg24756105	18	76271399	0.02013220439221824	0.12303545301512553	0.8700229817367857	2.2626228166410605	0.3226099055755572	9447	3
cg24756170	17	40760822	0.7436728047911425	0.7355038146473583	0.31196538354145037	1.138092185257437	0.2860558195695536	5562	2
cg24756213	17	14374231	0.24918995258290236	0.18833989320539504	0.18580664458435833	1.1168011545984258	0.5721233996021926	9315	3
cg24756227	5	1406177	0.0615633699543694	0.13273587580426077	0.6427885021602102	0.3067306287447907	0.8578162919443397	9458	3
cg24756292	17	79332142	0.024230615171376264	0.19811685512899083	0.9026577393044306	0.8381196279362426	0.6576648565465621	9419	3
cg24756378	14	33401638	-0.11383776309321772	0.05955260045675877	0.05593395998770125	4.953641983169185	0.08400986961832763	9457	3
cg24756391	22	18121424	-0.4257657092987616	0.6779927718987765	0.5300172269889456	0.22117314710303634	0.8953088167702552	9457	3
cg24756403	10	115860310	-0.09695380336765852	0.06281851260035477	0.12273486916450119	1.6209852703209013	0.44463896747041526	9457	3
cg24756528	16	4466888	0.2762572543976463	0.4450334108639311	0.53476003787374	0.6364060251557278	0.7274550908895934	9458	3
cg24756642	2	1597123	0.2693219408766697	0.16002183335749856	0.09236880656625734	1.6433831917369632	0.4396872519305577	9457	3
cg24756698	5	1020022	0.1696424722040956	0.15584108736051305	0.2763476862710345	0.1585673157240875	0.9237778504271107	9451	3
cg24756756	7	16793323	-0.6955515953690242	0.43930895774579537	0.1133563583274493	0.014158460136354911	0.992945768655645	9435	3
cg24756865	14	103652182	0.19505244162400426	0.13771993568168012	0.1566883323340149	3.04712105456786	0.21793454201155962	9380	3
cg24756966	6	43478692	-0.33188272372682287	0.2682145751643289	0.21594690811736475	1.182044758258408	0.5537608416969558	9457	3
cg24757159	3	99345675	-0.034977536905241455	0.08046192068151926	0.663773522052213	1.6121678325153712	0.4466035832283693	9456	3
cg24757160	11	67804112	-0.1150706099890422	0.091190394224284	0.2069948296736511	0.42356371016968414	0.8091411883514	9424	3
cg24757310	2	61372226	0.11475894500307472	0.19202435886317235	0.5500888322471298	2.204864679492472	0.3320624120116641	9408	3
cg24757346	19	35629022	0.253001447774466	0.28836310510872865	0.3802851182021999	2.6744755859805465	0.2625699403553288	9454	3
cg24757514	8	95835336	-2.1643533428817285	0.9992854713749263	0.030318757388692583	0.04299575169800862	0.8357332719774999	5561	2
cg24757533	17	74494286	0.18411058036383682	0.2773716149680027	0.5068383982638192	3.364710936278345	0.18593549469403048	9456	3
cg24757553	7	27127501	0.029910590119623902	0.06861637741924725	0.6629017646664666	3.5479426690854794	0.16965788096998044	9457	3
cg24757562	5	174487132	0.38903248187073025	0.49163088375705477	0.428763058318015	1.6274536823242258	0.44320323642971293	9458	3
cg24757747	10	180306	0.6276404976124872	0.4263170448265195	0.14095640126485495	1.2829784846410368	0.5265077422855406	9285	3
cg24757755	14	101304250	0.14863439906069617	0.17816673699334304	0.40414391956072276	0.7828571869107404	0.6760903260451245	9456	3
cg24757778	10	60616392	-0.30420114202993576	0.15231475306808315	0.04580480336951709	1.6283388115674289	0.44300713375434386	9445	3
cg24757797	10	1142663	0.355169523360058	0.34648249948835413	0.30532919610808273	7.2113484177285905	0.02716912097450411	9362	3
cg24757926	3	66643528	0.014580522443081011	0.059261279302613434	0.8056528714796385	1.6053127465933938	0.4481369625569937	9457	3
cg24757931	19	56186530	0.0801432350019501	0.6847116506319237	0.9068230513474931	1.9797329083111999	0.3716263168585959	9458	3
cg24757937	14	61111558	-0.018403481981847374	0.07277431150927462	0.8003576097294824	0.8057749409618165	0.6683873083942413	9458	3
cg24757978	3	69003455	0.13466571263827765	0.14288540710611752	0.3459502619264125	0.25230972808094304	0.8814783269173854	9454	3
cg24758027	6	122793162	0.09045331017592229	0.6373534403855746	0.8871430602791719	0.17420352517996152	0.9165838169439455	9453	3
cg24758077	5	14461462	-0.1030847799008578	0.2228375468579662	0.6436506880779043	2.023501498774109	0.3635818812787397	9456	3
cg24758173	10	104263948	0.4004326295722797	0.319951092546571	0.21073634527969154	0.7271715132719399	0.6951791084381076	9455	3
cg24758181	11	2285802	-0.3402946641031106	0.23474144027036944	0.1471540829999875	3.498697243702738	0.17388717287359265	9456	3
cg24758280	2	208494443	0.0933445355122699	0.1638123543297598	0.5687957320671397	1.455690205766771	0.482948574079406	9453	3
cg24758452	20	60514284	0.2574027782609362	0.12556897912334103	0.04037502351632518	0.41132287869138334	0.8141086547891121	9448	3
cg24758792	5	14904832	0.09025847774179346	0.12662949503722915	0.47598431653478196	0.26415129108734997	0.6072823991565236	5560	2
cg24758957	5	145746294	-0.12448842266201406	0.14725106298943294	0.39787854609724205	0.044009009758998685	0.8338368508706439	5381	2
cg24759064	12	76739247	-0.927475	0.610504	0.12871326464733918	0	NA	1088	1
cg24759070	12	82752479	-1.6296165515638747	0.8738959376611586	0.062213389500410915	0.569920257795286	0.7520442385544388	9455	3
cg24759108	10	126223401	0.3386236385079213	0.2796201107258187	0.2258903547596743	1.846131510765517	0.3972991500883364	9456	3
cg24759237	4	142956467	0.27630574905959004	0.2647638584757082	0.2966736635084747	5.560792413400376	0.062013932173817364	9459	3
cg24759279	10	7128104	-0.06239254859974047	0.16758203889382822	0.7096616999755057	1.9665595260359432	0.3740821837658813	9457	3
cg24759337	5	87976889	0.6895414168334143	0.38085859696125257	0.07021953446370548	2.6553491873467108	0.26509299403343606	9433	3
cg24759348	11	115581894	0.028598078463793145	0.17572858309902928	0.8707231116920074	1.0752085604212434	0.5841460275647293	9457	3
cg24759599	11	3114884	-0.012684757312545224	0.19806554259603312	0.948935804019651	7.309034547086691	0.025873984525879915	9427	3
cg24759654	17	76801065	-0.2833380051229467	0.1598686523659251	0.07634187324525187	0.024603438752344053	0.9877736374509374	9456	3
cg24759658	12	72233341	-0.16120364734653508	0.5518105563194063	0.7701827552998222	1.6084488643259185	0.44743480807321023	9458	3
cg24759795	8	114444356	0.2785589282287142	0.164129790509948	0.08966133344416242	0.21606425671779467	0.8975987575921354	9459	3
cg24759821	12	103311462	-0.36408424302278236	0.23583010351490757	0.12262679425114811	0.7299254634792562	0.6942225228616119	9459	3
cg24759919	19	7702494	-0.20798386242066122	0.19635708177122105	0.289503043806426	1.7684612299339393	0.4130318315719882	9454	3
cg24759994	17	42906669	-1.5394218650442268	0.7616201642223653	0.04325428504650135	3.9459678386346813	0.1390413484369969	9452	3
cg24760023	6	27215053	-0.14003380737956514	0.11926457375873702	0.24033727249020267	0.2219483433565595	0.8949618639934687	9449	3
cg24760165	6	158142609	-0.13170865030805726	0.23316416592110503	0.5721586663960195	0.7621140958329589	0.6831389168563802	9452	3
cg24760414	11	3167563	0.061658186662804475	0.0860036042121604	0.4734199970275146	0.48129990424745817	0.7861167567323349	9457	3
cg24760467	10	102760784	-0.34406834612755316	0.17135462688879546	0.04465057555612185	2.6635507668688616	0.264008129319127	9456	3
cg24760577	19	45201793	0.13892574110586045	0.24191318834301098	0.5657788015288054	9.49196698813157	0.00868651466772822	9456	3
cg24760597	10	61828486	0.199870099321807	0.15782477251492955	0.20536808029066067	1.0468359979261816	0.5924919462080205	9450	3
cg24760647	2	220408209	-0.20078215993222193	0.48400541616011744	0.6782630390012374	0.7272521925690235	0.69515106572282	9451	3
cg24760717	21	47431010	0.057793663962670806	0.098341062089204	0.556743084214046	5.302880932807492	0.07054951562508632	9458	3
cg24760719	16	1790700	0.342278022573138	0.23025281403053285	0.13713863542092386	1.0195891504016261	0.6006189481670847	9452	3
cg24760753	2	159534030	0.19517321770209978	0.13437116633390153	0.14636449308510152	0.5785293371718169	0.7488139916330735	9447	3
cg24760819	14	91980788	0.07485871636065494	0.1339809696546208	0.5763484004846757	0.04630243701364258	0.9771147147726937	9425	3
cg24760848	16	67360869	0.5402746972290244	0.38698423294812495	0.1626797081222704	1.9202899052302178	0.38283738867232014	9457	3
cg24760869	10	116422769	0.3955402925618991	0.273424586987192	0.14800459446886916	1.034347594782785	0.596203160075121	9453	3
cg24760922	2	54683707	-0.7631506772741651	0.5078335544046347	0.13290159182769767	0.006485717718919891	0.93581259267627	5544	2
cg24760961	11	130782216	0.02582388217369288	0.17958539427723974	0.8856605905988291	0.639510297329178	0.7263268574040102	9447	3
cg24761195	6	150184345	0.05992413679954879	0.17293244990451395	0.7289537627370555	5.624721488390484	0.06006303143873766	9454	3
cg24761212	6	32177716	-0.034016813480517494	0.21205874802715732	0.872556368043419	0.029869873137545834	0.9851760364511539	9227	3
cg24761366	10	60936866	-0.004794509116283081	0.25306250795375235	0.9848842249055233	2.260788123433465	0.32290598646042223	9456	3
cg24761467	11	2861204	-0.0661728863106606	0.20535054573121972	0.7472682038439982	1.6153456631046872	0.4458945314251319	9459	3
cg24761507	17	35293930	0.029687313366157243	0.3427137503423464	0.9309702087090429	1.9545571276634637	0.3763338751291017	9439	3
cg24761525	17	46651745	-0.14848796706733253	0.12897793281388487	0.2496226343713735	0.054407768029664225	0.9731628089558345	9452	3
cg24761542	11	18549053	0.0789283935421522	0.10504747861357497	0.4524364869238979	2.0569162572474777	0.35755784396931045	9452	3
cg24761567	6	40687984	-0.09017298591323848	0.11732843827230559	0.44215941093085154	1.563375441126537	0.4576330025484916	9456	3
cg24761597	14	103984978	0.05399116674863883	0.2819142754746849	0.8481211452602326	0.8823252370355311	0.3475656057584223	5553	2
cg24761867	5	138728704	-0.7979421417382883	0.8434095591595915	0.34410220494614113	1.400861125006727	0.4963715388027721	9418	3
cg24761882	9	96214934	-0.20737408370167543	0.7474839751154383	0.7814503549037948	4.103646164991462	0.12850042304211678	9458	3
cg24762021	2	70518230	-1.18163	0.440567	0.007316890924655689	0	NA	1088	1
cg24762053	20	36148798	6.807152788382446e-4	0.0882436871998791	0.9938451481128079	1.225774674765517	0.5417842945012713	9410	3
cg24762231	12	54690793	-0.024776346372144008	0.14101977455397824	0.860534248438489	5.353970894282431	0.06877015325474686	9435	3
cg24762359	13	25254447	0.24211932405480263	0.36643289931905265	0.508774778088006	1.8697035866067986	0.3926440536976124	9453	3
cg24762437	1	78148604	-0.5741290959928317	0.861855117986162	0.5053120327289917	0.332813518881091	0.8467017602008375	9457	3
cg24762452	12	117487037	0.2425624845135502	0.5313408793376471	0.6480232007646952	0.9140305369742074	0.6331706724307085	9449	3
cg24762501	19	51530751	0.07520934006838227	0.07009630014778283	0.283296656204198	3.4606772012899265	0.17722439151603708	9458	3
cg24762816	14	105037265	0.13071649226404758	0.32034627868309395	0.6832388159590261	0.20341746038458491	0.9032926152221211	9452	3
cg24762931	2	213574343	0.14249839962010635	0.11320659701414153	0.2081219359218711	0.08218588359512191	0.9597399258485692	9431	3
cg24762932	10	23460245	0.016632921795316606	0.10036827076983483	0.8683781530968372	0.8765861745321387	0.6451366738019546	9455	3
cg24762962	5	60937901	-0.05565199854910274	0.1493938334556283	0.7095066820828575	2.6142003691759084	0.2706036202889355	9454	3
cg24763094	2	160569157	-0.4149145469379763	0.6255528734377271	0.5071534572974798	0.9296068874996464	0.628258581205115	9380	3
cg24763126	4	119606544	0.2420562098782514	0.7831848281098112	0.7572709258462045	1.3519868427727015	0.5086508648868294	9458	3
cg24763243	20	3713506	-0.17626315889439725	0.2076140395028759	0.39588440301597344	4.61953629581533	0.09928426815662755	9454	3
cg24763467	12	121786942	-0.07252344222523263	0.10851441946043135	0.5039229659688076	4.242312464089975	0.11989292429873998	9291	3
cg24763754	19	1516166	-0.10187709795045909	0.16953579046208134	0.5478946436793555	2.04306599484738	0.36004257255604	9455	3
cg24763790	14	93429251	0.01778621177437268	0.21318547243642613	0.9335090838281253	0.009596795384182627	0.9952130962266346	9458	3
cg24763840	5	5034397	0.4700546836802694	0.32566700483946415	0.14891912430519927	1.511162990663171	0.46973738520082364	9405	3
cg24763869	17	3572311	0.45777533745457977	0.38123531981404	0.2298410402076065	1.9179146914117569	0.38329231908600053	9450	3
cg24763953	12	111180870	0.37887245388865587	1.4285046841819236	0.7908375935897377	0.904183223762996	0.3416625060457281	5557	2
cg24764091	19	23084470	-0.08730638895703978	0.4523563192591962	0.8469561645359295	2.3928915768987205	0.30226662452087644	9444	3
cg24764102	19	1677149	-0.0972679390142354	0.09025169758853531	0.2811494340738254	2.192622505631784	0.3341012284223191	9452	3
cg24764168	6	1386142	-0.018039188732264868	0.072208745560767	0.8027265531842313	0.25347134123162685	0.8809665071576193	9448	3
cg24764279	7	157333752	0.12863631647908108	0.12179288272969581	0.290881824817674	0.8051909048191722	0.6685825180679238	9448	3
cg24764310	7	157512201	0.03107025016711318	0.47003163395511915	0.9472962474540786	0.40237901360716066	0.8177574462691939	9453	3
cg24764372	2	8171376	-0.15223106057374178	0.2256746117429073	0.4999553691288375	1.023003618868647	0.5995944257362058	9456	3
cg24764432	2	201354474	-0.10712290201258434	0.12182393699503063	0.37922477921548775	2.1034224821230567	0.3493394333431588	9328	3
cg24764793	6	152126745	-0.0025892252245512423	0.07057260856198927	0.9707331287288221	0.534953612475095	0.7653080807908073	9449	3
cg24764834	4	119645048	0.09094188665280513	0.24911277388108435	0.715064289227926	1.5676040785194687	0.456666442702931	9458	3
cg24764861	16	1495122	0.0341284752946038	0.10324993753692494	0.7409902108257774	2.492686372330028	0.2875544095145329	9455	3
cg24764865	14	36295508	1.6652182526972827	0.7811703558999614	0.033031790091912684	0.6331171648721299	0.42621421751485483	5561	2
cg24764979	16	10276600	-0.17064504527322133	0.3362979407945437	0.6118586032845421	2.8596448155349687	0.23935142542352228	9457	3
cg24765016	19	57874875	0.7253870142298082	0.6670933974468914	0.27686692248319394	2.199340069418962	0.3329809377249286	9440	3
cg24765079	16	68772430	-0.05579654281973538	0.08809796268810206	0.5265073456052713	0.41538112597681437	0.8124584025191103	9459	3
cg24765188	8	81399285	0.012448802251850086	0.22742773908478098	0.9563476761821859	2.399221305491963	0.3013115038837082	9446	3
cg24765360	2	119611101	0.010504049707098187	0.15895652759213003	0.9473131201789202	1.5995030600096416	0.4494406227541057	9459	3
cg24765394	9	129088647	-0.11340415939057101	0.13708145985538875	0.40808081888584435	0.8968365902923772	0.6386374891907571	9457	3
cg24765446	20	44167974	-0.09123855451848514	0.1452080844386842	0.5297879685691079	1.4502779565673598	0.48425726303516403	9458	3
cg24765579	5	52405755	-0.04552277594851672	0.6729573356127062	0.9460675500668925	0.2530512973496341	0.8811515488841363	9459	3
cg24765602	14	65006071	-0.04212757447796593	0.08968081768511252	0.6385335580934256	0.8362959166712732	0.658264825451232	9453	3
cg24765648	14	105349455	-0.11904750320270084	0.28893424214499447	0.6803226921771293	1.077512785226723	0.5834734132194259	9445	3
cg24765649	14	21550228	-0.44925848420981856	0.4267807053290132	0.2924930800916723	0.6722469182909881	0.7145348845040389	9458	3
cg24765658	4	74702621	-0.053878485770308245	0.3653352677875076	0.8827556697786724	4.339447927853796	0.11420913840217888	9459	3
cg24765748	12	13062947	-0.2650223127290373	0.16350630642114597	0.10504572424615932	0.9422754714781374	0.6242915852264942	9456	3
cg24765924	5	6583001	0.018432263496441583	0.07152591324989807	0.7966380613894224	0.45961521816047723	0.7946864782593831	9452	3
cg24766002	17	79829883	-0.9794735395700396	0.8131219626806175	0.22836401566023481	1.058091191634023	0.5891670048852578	9453	3
cg24766030	17	34311861	0.18850650036442138	0.2377981273633721	0.42794301203975216	2.487365153703744	0.2883204981338617	9456	3
cg24766041	19	17375445	-0.183175151290518	0.21439546382457841	0.3928945903109243	6.071247976284558	0.04804467421327464	9456	3
cg24766104	19	16309072	-0.34847491543835074	0.3418227242726352	0.30798418823389345	1.0713187220298568	0.5852832499311512	9456	3
cg24766229	17	76151124	-0.10633232219145827	0.14191944892457156	0.4537100406607905	2.347741153093307	0.30916796412502506	9458	3
cg24766308	5	147162432	-0.3456773805415669	0.6251006893268206	0.5802670258100526	3.2452262143103217	0.1973822436476171	9459	3
cg24766327	10	34011175	-0.13220318617497692	0.20792309332282224	0.5248889692291818	0.5954170493224229	0.4403319913038276	5561	2
cg24766398	6	25830852	0.016239172135842746	0.11026045289240377	0.882910927572733	2.019762385074902	0.3642622540749145	9342	3
cg24766429	6	30043037	0.09118608333284468	0.27705916728578	0.7420639778826766	3.1143583389393235	0.07760503970144624	5490	2
cg24766486	12	1005734	-0.0645399516453663	0.18482424838686157	0.7269419114343219	2.6371970651316134	0.26750994585636473	9456	3
cg24766553	11	118842444	0.012629652794306896	0.08866986564096878	0.8867367702140602	1.601654397732378	0.44895743339363986	9456	3
cg24766590	17	80250658	-0.043225712632553204	0.7209884112990376	0.9521927426537299	0.925228742491409	0.6296353912093591	9457	3
cg24766650	17	46689426	0.23364716477208597	0.21769134958906433	0.2831385147252685	0.9814092801080194	0.6121948651431088	9297	3
cg24766816	6	30568535	-0.2626097115214137	0.24115923964639396	0.27617711029108233	0.1591496626127189	0.9235089100046739	9459	3
cg24766821	2	186603639	0.037683760608903764	0.07931972740769996	0.6347250604102423	0.9901023663217801	0.609539708328925	9446	3
cg24766840	12	124824871	0.016291848785532203	0.3345002169736017	0.9611543537356875	0.804538319711779	0.6688007071599033	9448	3
cg24767002	19	1292609	0.07703618926991594	0.1886287692168623	0.6829792554317273	0.20786045163214262	0.9012881818746985	9456	3
cg24767041	6	32811733	-0.1057971366778966	0.5189410905391367	0.8384541607770686	5.296515440790026	0.0707744145225445	9397	3
cg24767237	5	172662724	0.04286039255445276	0.11063639089726368	0.6984610757748925	2.3344925034654427	0.3112227915494985	9457	3
cg24767315	2	241525811	-0.3205988743847756	0.8030592924243836	0.6897296915322744	1.8699851495320865	0.3925887805842405	9424	3
cg24767336	19	41860095	0.593481070920953	0.5294537458093288	0.26231727100389796	2.0358472732343866	0.3613444441549135	9439	3
cg24767368	3	160938424	0.1345985978364383	0.11114863859757958	0.2259036924312996	2.075412997119413	0.3542662611041483	9426	3
cg24767423	2	1680739	-0.7444317751331948	0.2264418411966007	0.001010744955444011	0.4470832140676101	0.7996816187952573	9457	3
cg24767519	14	97090367	0.15454390045734917	0.18473996709641277	0.40284653161016815	0.9700679940979559	0.6156762652323384	9457	3
cg24767540	10	102985714	0.47567723973898307	0.24833570986484815	0.055433803612549584	0.8429420371460237	0.6560810022816961	9453	3
cg24767634	10	16556469	-0.05562989626740288	0.24032257428941387	0.8169418347073418	8.2771062873596	0.015945906257282084	9441	3
cg24767956	3	137487770	-0.34079600207713007	0.34316748926145607	0.32066638058252017	1.146244483307153	0.563762485234207	9456	3
cg24767968	17	46651945	-0.22148557611016564	0.1948130349246675	0.25557443354483456	3.0057412957111698	0.22249055051892067	9457	3
cg24768002	11	96074063	-0.10229548251576874	0.13044051105281407	0.43290462286423825	3.298647689372711	0.1921798080981149	9441	3
cg24768077	17	71592079	-0.13230803332183771	0.16925972830074607	0.43439887660833726	1.3147138661507407	0.5182192140611571	9452	3
cg24768078	11	12353078	-0.06703490682609006	0.31046588065319813	0.8290523318910598	0.7382807990662151	0.6913283414598825	9446	3
cg24768093	17	48228034	0.3389878893470481	0.2853293905141953	0.2348105262653544	0.6810786951267999	0.7113865346802143	9455	3
cg24768094	14	101490253	-0.05314319569758663	0.24060016711251975	0.825187712667654	1.569905415536484	0.45614127321436215	9459	3
cg24768113	11	26996054	0.09370075476687764	0.09742416940755183	0.33615941941961075	2.0801446463566857	0.3534291199171559	9261	3
cg24768116	2	27665128	0.01147774308649656	0.04574877904353347	0.8019019967603602	0.1693403422442317	0.9188152862441763	9458	3
cg24768135	17	4805392	-0.04796135906390827	0.04684952041333664	0.3059618176540686	4.008056320820447	0.13479122751409103	9456	3
cg24768163	4	103655432	0.20167984161670097	0.1610561591652164	0.21048496493476582	1.494185490303399	0.4737418408795241	9458	3
cg24768187	6	31646077	0.32486477399677205	0.22289638486880772	0.14498671148316056	2.4493945395823506	0.29384664311565134	9457	3
cg24768243	6	169539810	0.058081724125930656	0.23155416943209065	0.8019422345113765	2.1541535619590264	0.3405896901170787	9454	3
cg24768245	21	34602948	-0.11059732687478513	0.45125455996097713	0.8063878665086527	3.001688714793358	0.2229418380640473	9433	3
cg24768292	5	123987423	0.08425431460378283	0.7711006142161589	0.9129923001349846	0.08043542201999526	0.7767082054296528	5560	2
cg24768365	12	43944652	-0.10384403848860943	0.07969274927243422	0.19255597193454585	4.7660638552294	0.09227039581857024	9458	3
cg24768463	12	7043676	-0.6700608765657593	0.2628089667562895	0.010784288744572244	2.0477390750347837	0.3592023006965509	9456	3
cg24768561	2	236401800	0.1929934817907501	0.14951425208489813	0.19677191223698	1.512634258551863	0.4693919575050882	9457	3
cg24768595	17	76677111	0.13127585918523466	0.11944851172378768	0.2717609642390339	3.6873084358638586	0.15823813169916887	9444	3
cg24768649	2	213402181	0.3204630042299332	0.39173044335340357	0.4133171006703575	0.25172383941589294	0.8817365888238334	9458	3
cg24768902	17	37308113	-0.046123003598528826	0.17438001125901467	0.7913969153838094	2.642809002657978	0.26676037343466236	9454	3
cg24768974	17	47337641	1.5579491451293888	0.9259952167052226	0.0924798356486117	2.021766828668633	0.3638973653843474	9409	3
cg24768999	3	127394912	0.2984287388917537	0.38763721688343616	0.4413793454932736	1.0092549409096707	0.6037304409664868	9458	3
cg24769045	1	168148299	-0.8149655639520162	0.7957215875604821	0.30574822883823144	3.057060758762813	0.21685412654716477	9456	3
cg24769158	12	123351868	-1.5585959071591657	0.9331190716773011	0.09485851392156888	0.11293495673451234	0.7368271548842031	5540	2
cg24769167	19	1205715	0.33745112393984605	0.612730315362527	0.5818163621270045	1.020712311597128	0.600281746910856	9454	3
cg24769190	10	84413538	0.04701843685999064	0.19852128308873135	0.812778354395834	3.862169857390927	0.14499080843192402	9438	3
cg24769205	17	31860758	-0.41793562523104894	0.21656515033412366	0.053626931425381226	0.9702308625711219	0.6156261301470807	9454	3
cg24769295	11	63676485	-0.021404177035676618	0.23573765385479012	0.9276542131374512	1.2644121909788615	0.5314181477086122	9458	3
cg24769348	10	74692575	-0.07882873465066507	0.1881743906811903	0.6752795755667202	0.004309360204193681	0.9476598904181254	4920	2
cg24769369	5	140502262	-0.18804357936269364	0.1596150978305826	0.23875416326185323	3.0504304000206126	0.21757422985032038	9458	3
cg24769398	3	188666022	-0.2194335651274671	0.22362284227291587	0.32646142335683037	2.6712937003655304	0.2629880065849549	9458	3
cg24769432	2	157346486	0.10720884585037475	0.13947396040812837	0.44209180709697193	6.9726465881709645	0.030613221319152863	9433	3
cg24769501	12	125302275	0.01260478384753877	0.2273036068698226	0.9557771630246894	3.7028030097036195	0.1570169520139047	9453	3
cg24769513	7	100493500	0.4920641829259796	0.7241068746674283	0.49679175062035763	5.265189456607508	0.071891680641247	9416	3
cg24769628	5	140219608	-0.03260321042797538	0.054151599930939404	0.5471256173729152	0.49431953596682887	0.781015902227101	9428	3
cg24769670	3	129158386	0.36544691416086866	0.618140603676671	0.5543840499880741	0.09714497802590391	0.9525882846185104	9360	3
cg24769821	2	209271785	0.10212789830484562	0.5786856303305459	0.8599148801992011	1.0517843044763977	0.3050965031594665	5556	2
cg24769830	3	108041508	0.04475956437003341	0.04722094041303632	0.34319292653554345	3.1692443445349463	0.2050252427071372	9457	3
cg24769846	3	43965139	0.022093614342701053	0.2323572031241773	0.9242475527240295	0.48454095378279904	0.7848438667112339	9457	3
cg24769849	4	6072170	-0.01717268050769172	0.06667092671651044	0.7967358919245152	4.096390780680182	0.12896742958461224	9455	3
cg24769879	19	46503907	0.3312599277905499	0.2487265985514903	0.1829181954884105	0.3903731761441246	0.8226811412461938	9456	3
cg24769924	12	32553033	-0.32387079665580143	0.2497230766821214	0.1946587913239328	0.6061287005153491	0.7385515688575331	9458	3
cg24769969	13	36051666	0.04511079900273636	0.07949343120145325	0.5703892502142548	0.06463945107092806	0.7993079114855463	4821	2
cg24770161	13	25497323	-1.3844280710175185	0.7558320730154665	0.06700195429911392	0.3764767248606556	0.8284172201549443	9458	3
cg24770230	5	115194332	-0.0985227	0.439632	0.8226774238382776	0	NA	1087	1
cg24770256	17	80486771	-0.23260428631698357	0.10754155854498779	0.03054697662468854	2.8908649815192557	0.2356441406009028	9393	3
cg24770292	9	136223781	0.5370909701204983	0.6769910698973697	0.4275738430325872	0.8779564997388327	0.6446948016734331	9458	3
cg24770389	10	1117587	0.274464	0.553385	0.6199134842298896	0	NA	1087	1
cg24770408	4	19777808	0.003696647369351355	0.1468500115291402	0.9799170163031491	1.911813508845086	0.3844633725882144	9445	3
cg24770569	17	16120465	-0.10271407512812661	0.6231476251735762	0.869076966760379	1.1108159986371815	0.5738380878795712	9457	3
cg24770596	10	104170513	-0.45795920855917716	0.766855393126829	0.5503798068357761	1.0115808905927564	0.6030287257702185	9448	3
cg24770624	2	20068871	-0.19874920875051388	0.22447189005896306	0.37593661557005115	0.5894661311783014	0.7447303550943479	9457	3
cg24770649	9	35115882	0.11975986004507531	0.6145965224803994	0.8455030821153804	2.6364478992126634	0.26761016929339654	9452	3
cg24770677	12	129465372	-0.04331978529455482	0.1521319899598513	0.7758346680902839	2.44131838343685	0.29503561777258824	9459	3
cg24770703	3	43732211	0.5691763420693097	0.8501692593241785	0.5031855643959193	4.157462807653725	0.12508879875756945	9458	3
cg24770798	2	102150240	-0.24059050790787742	0.2619362959917884	0.35835312334990055	4.814359645014337	0.09006894714903968	9458	3
cg24770850	3	129325130	0.09713401732408823	0.5020372754962953	0.8465833091751729	0.9094874414981576	0.6346105846349537	9458	3
cg24770856	10	127512017	0.5168707904981389	0.6555378653340859	0.43042286568339755	0.40603694646622246	0.8162631622666532	9442	3
cg24770927	14	24911599	-0.8055803972171073	0.7529862060402908	0.28468796527508583	0.5080349863117924	0.7756782328675396	9458	3
cg24770985	7	116166421	0.13054436322831717	0.630870369219056	0.8360665599890327	1.070307645405908	0.5855792078400759	9439	3
cg24771017	17	48647138	0.13433303040979672	0.5992416914981233	0.8226237010168953	1.008917390923378	0.6038323441666371	9443	3
cg24771094	4	68567038	-0.1085000127109419	0.36197045350427276	0.7643691859017636	5.015545635469856	0.08144944013084539	9273	3
cg24771111	5	73893040	-0.12238571008007987	0.14130924945098278	0.3864439820203722	3.740568278074818	0.15407987548721844	9456	3
cg24771121	13	103451380	-0.06637043558905212	0.6218289719225278	0.9149998272717061	0.9995771796035986	0.6066589000347964	9435	3
cg24771152	6	31760608	-0.32631525575284953	0.19754076006691318	0.09855733866334607	0.6201165729037863	0.7334042074494084	9422	3
cg24771266	19	44576270	-0.22170955216799473	0.8011266991378391	0.7819742442849511	1.9612016917989918	0.37508566244967034	9424	3
cg24771349	3	187457475	-0.5676763509895081	1.0323878214676636	0.5824103629387019	2.434326870008919	0.2960687953308226	9315	3
cg24771570	17	73401965	-0.9182593017212749	0.7350110121690565	0.21155037166645002	2.125960365759014	0.34542484565029186	9363	3
cg24771804	18	55107755	0.22064197693051407	0.2898221827844399	0.4464771811355343	1.7909981012947944	0.4084037336279297	9458	3
cg24771877	12	114234123	-0.04540142764967115	0.10005763069730175	0.6500067768902839	0.15138907603774354	0.9270993569176127	9450	3
cg24771908	10	131584276	-0.04366916288372606	0.12756545686246468	0.732104448565533	1.456486867037774	0.4827562391759638	9456	3
cg24772001	7	148287941	-0.008292673508151006	0.21077253570534601	0.9686159798237094	3.8083356130822494	0.14894654339942068	9458	3
cg24772162	11	67059497	-0.061463960451816096	0.316695832812726	0.8461141483880584	2.4879379659000516	0.2882379332090868	9452	3
cg24772240	7	45961537	-0.003843892469714747	0.11926429211283131	0.9742886030752967	1.5598433746442557	0.45844191171323184	9454	3
cg24772267	6	72130742	-0.02811931970914579	0.16780230612879318	0.8669183516105967	2.3935784099592494	0.3021628389873226	9344	3
cg24772388	2	127414883	-0.3037109108385876	0.49232962769036487	0.5373103824261604	0.8980417584469091	0.6382527723323932	9438	3
cg24772412	11	65201759	-0.054380379797422815	0.12177732215950704	0.65519575416856	0.04387248109966401	0.9783026090991755	9450	3
cg24772501	10	73537481	-0.24552347444454395	0.24339753875603276	0.3131020209915372	0.48943234444256317	0.7829267230619705	9454	3
cg24772519	6	11094097	-0.22033415956926375	0.2863391010899589	0.44160437570259164	0.4190272052849405	0.8109786079060091	9418	3
cg24772525	2	172014861	0.17012315676327586	0.15447150800995302	0.2707557322475404	0.4354617486480329	0.8043418815930881	9458	3
cg24772581	4	9782891	-0.18001161680427152	0.17302431210402	0.2981618250702913	1.8343716673215011	0.17561205747185987	5561	2
cg24772753	2	171573419	-0.12625439857810114	0.1959334292123847	0.5193329698002891	0.8266975061294277	0.6614315663127909	9443	3
cg24773290	9	34318310	0.34539729761153565	0.14673512566489752	0.01857846457527649	1.9828858757361179	0.3710409155819777	9450	3
cg24773324	19	15529844	0.06003466500569609	0.3026585221394512	0.8427651672531866	4.621400919921036	0.09919174737258911	9424	3
cg24773418	14	33402512	0.06963325808403031	0.2675408032465136	0.7946543205795715	0.8208955311111231	0.6633531569323841	9457	3
cg24773493	5	36154983	-0.019461951505200754	0.20875840604692933	0.9257231047001946	1.5881053185126521	0.45200923892631906	9452	3
cg24773522	15	75918163	-0.07756236641566935	0.9449761227339454	0.9345841689959288	3.475722326534508	0.17589621185335505	9403	3
cg24773532	5	3764228	0.005988615063305638	0.08234238165875361	0.9420223896206754	1.977944453966102	0.37195878383751396	9441	3
cg24773542	6	31865886	-0.5765365754158809	0.7842656481462095	0.46226081485032255	5.937380162520125	0.0513705575341132	9455	3
cg24773676	11	69633313	0.21442654665821428	0.22858371348411313	0.3482106351954856	0.4017583488656985	0.8180112622577992	9444	3
cg24773720	5	42424525	-0.4638881308848647	0.4122024095241532	0.2604241548535511	0.22080634775094615	0.8954730311751851	9457	3
cg24773770	12	52291288	0.00793513649918336	0.2745002789470862	0.9769383067922904	0.026917765443376283	0.9866312830767869	9431	3
cg24774002	19	1816355	-0.23542167415387574	0.2111654439770464	0.26490683309506424	0.9586042340200082	0.6192153809311723	9453	3
cg24774154	11	34127519	0.15501685689320888	0.7467965561601555	0.8355602389039032	0.8335565157671917	0.36124613735193833	5561	2
cg24774271	12	8231169	-0.04619805728977968	0.19312112143142043	0.810936510235462	8.026612090941287	0.01807354439692392	9402	3
cg24774306	4	74702713	0.39737028242366534	0.3158790013163521	0.20839805471222347	0.23018336578633944	0.8912844246260717	9442	3
cg24774340	7	65579933	-0.9300107832679082	0.6868238040458594	0.17571252512434513	1.8596209860909183	0.39462848812888524	9453	3
cg24774357	14	77504364	-0.2582221938448579	0.23339980368074165	0.26857446293106396	0.3550024140988669	0.837359988600244	9457	3
cg24774396	17	706005	0.12863409503686804	0.18982859851901399	0.4980045095645003	0.5219398166029752	0.7703040990250343	9419	3
cg24774581	6	33216334	0.17117071528724268	0.8233995203545843	0.8353203680047854	6.9713941554957	0.03063239782218355	9451	3
cg24774627	5	52543882	-0.2487573854083074	0.23302897459495286	0.28574813752266365	0.8082073375465009	0.3686507831901918	5559	2
cg24774770	17	48649999	1.2342080501002288	1.0345655645645182	0.2328802257658188	0.19741770542283255	0.6568133234751995	5561	2
cg24774812	14	63743552	0.26401865699759347	0.1914385961862768	0.1678547628950035	1.936046027249102	0.37983322141164344	9457	3
cg24774954	5	70751419	0.30397716241638106	0.4572220212146416	0.5061560897988608	4.38512314321367	0.11163043271763971	9459	3
cg24774960	11	45906625	0.03486888054596512	0.08460367642238488	0.6802340279089542	1.1615287076166743	0.5594705696315717	9354	3
cg24775027	2	185459721	0.014787140145164707	0.14284307693605952	0.9175501391620917	1.814014686224372	0.4037306452271576	9367	3
cg24775108	14	58666607	1.8821029476434281	1.0723984149775139	0.07925233310638141	0.112620085337645	0.9452460238541955	9402	3
cg24775172	19	37329431	0.7320307155575508	0.5131741519831059	0.15373093134392768	0.16816950532080618	0.9193533351521632	9450	3
cg24775285	4	152682197	0.855096143089505	0.5388213574073409	0.11251825666888855	0.3867897672510861	0.8241564639815107	9345	3
cg24775300	12	3104055	0.20684799080639507	0.22389250767005628	0.35555302801148686	1.0479589109145753	0.5921593811262115	9457	3
cg24775313	12	56210898	0.8538678366636102	0.3175823255661705	0.007174151638802753	2.9732269090981687	0.22613718410550707	9410	3
cg24775454	2	220083696	-0.3653823884175243	0.5184221294446834	0.4809365435460207	2.589379748428449	0.2739828202946801	9426	3
cg24775496	14	85998576	-0.2645907473662168	0.33462315257943237	0.4291117140720279	0.3836883838030717	0.825435468003674	9456	3
cg24775773	15	100512663	-0.05986458280483518	0.17837278032604217	0.7371612020844331	1.197259310531363	0.5495642127566455	9456	3
cg24775832	6	75953667	-0.28776902216703415	0.5526592281934535	0.6025765786617245	1.8069863893301168	0.4051519104530053	9456	3
cg24775940	4	148602086	-0.08405113864310965	0.24263587876235654	0.7290357137690144	2.294856750722898	0.31745208819431064	9457	3
cg24775963	6	168450208	-0.23274457314759917	0.22521697021093154	0.3014056217378332	0.42920545737192584	0.8068619196095191	9458	3
cg24776019	3	47164921	-0.08183858175607849	0.2268836063211464	0.7183182383135148	5.316121581969803	0.07008399757315895	9454	3
cg24776142	6	16513829	-0.3129658299119717	0.1625558181452057	0.05419405809239992	1.2726047499169948	0.5292457628460474	9418	3
cg24776326	5	2206818	0.012533461661757167	0.06714863308290997	0.8519330843317208	0.0950234273030156	0.9535993029372919	9459	3
cg24776343	13	24189786	0.13289950609646445	0.25253788684004924	0.5987105481007998	4.040324511662692	0.13263394270346535	9457	3
cg24776350	17	7757236	-0.36660440070521216	0.39383148052918526	0.3519227975781206	0.5252710999569107	0.7690221163720173	9455	3
cg24776427	15	37294113	-0.05110639892287909	0.13820818540733237	0.7115476253760229	3.6844247539601733	0.15846645047772387	9375	3
cg24776465	18	25572657	-0.2664896928421818	0.27102015855831707	0.3254678509297494	0.5206277066901497	0.7708096266559668	9459	3
cg24776469	2	174219348	-0.384984476102339	0.6222279766810955	0.536101274360371	0.6609382299452145	0.7185865546384043	9450	3
cg24776471	7	75676718	0.2540550082913762	0.6350121989939349	0.6890983742439882	6.797252697185809	0.03341914470030353	9453	3
cg24776498	12	12421246	-0.1932332537885608	0.23090076156583228	0.40266726778548956	0.715413031785921	0.6992782719532479	9458	3
cg24776656	11	132107647	0.03036074689026144	0.2326366974150445	0.8961652162601826	0.5741261533387026	0.7504643905498902	9450	3
cg24776736	12	66356357	-0.028394288046618817	0.11421490987789727	0.8036670829754712	2.410400036273473	0.2996320616724363	9422	3
cg24776880	18	42530692	-0.08038331181317583	0.09682849606092392	0.40644734937834603	0.6274791052369073	0.7307093147062196	9455	3
cg24776910	17	7117616	-0.1989107393645843	0.23775693263062994	0.4028096660134264	2.2997787944672394	0.31667179221846004	9401	3
cg24777028	5	141348256	-0.06764497870538708	0.08622397752514821	0.4327313516487614	2.131244030804339	0.3445134954063215	9449	3
cg24777065	14	92413917	-0.13323740615274157	0.3948975229828747	0.7358173278935876	5.240145238013552	0.07279757614780565	9454	3
cg24777071	12	122386353	-0.014457252023438515	0.10386412960016318	0.8892969381529419	0.31433883617159647	0.85455926875749	9300	3
cg24777101	6	136358605	0.1060547067881237	0.3403923904144933	0.7553703517328907	0.04263098518128508	0.8364216698852527	5561	2
cg24777315	12	66135734	-0.3411104064052282	0.34488444902000215	0.3226352147796848	1.2842922636695033	0.5261619984406563	9442	3
cg24777351	2	165811816	0.03261796232785037	0.07269539477867759	0.6536526629816626	1.0369650047578638	0.595423416364475	9452	3
cg24777399	2	109855574	0.2802249040037777	0.21403565298923807	0.190451697056847	2.024534727936919	0.3633940980872804	9456	3
cg24777505	17	80829604	0.52047127160671	0.19138802494227045	0.006538943647363196	1.2668689353816895	0.5307657691924879	9457	3
cg24777564	5	33563927	0.16241866264510496	0.1578242884082229	0.30342766247147535	0.12147778611174083	0.9410689273310813	9454	3
cg24777572	11	26863515	0.015418061991640553	0.1465886946295404	0.9162337214629078	0.7444001749994072	0.6892163251556565	9444	3
cg24777710	7	127636733	-0.07497357629232267	0.3518968782459023	0.831283649296891	0.29937053881138914	0.5842773057088148	5560	2
cg24777762	11	73087230	-0.9348052303048681	0.43914826615901414	0.03328091448580951	1.7550723663357175	0.41580612078336415	9451	3
cg24777950	14	25046121	-0.3202754573997513	0.18976955177198632	0.09146743023971451	3.0223662397280866	0.22064876952720083	9455	3
cg24778004	2	121461039	0.14354080089501536	0.132352942501352	0.27812965806288104	1.0515783397322953	0.5910887108577613	9455	3
cg24778016	17	27296201	0.09030665307723945	0.09600810212656936	0.34690223437823836	1.8421247570519037	0.3980958878273491	9457	3
cg24778081	11	506932	0.8463709769978162	0.8142415849064027	0.2985911834853554	0.6860542992858465	0.709618945397696	9380	3
cg24778130	1	7740243	0.35848032449695727	0.554988421742035	0.5183285954670418	0.2535279319124049	0.8809415802630871	9457	3
cg24778160	11	76894469	0.8546330873288371	0.4216037905391414	0.04265217632890738	0.33630182829955285	0.5619716949631662	5561	2
cg24778241	14	50065351	1.769926393829694	0.7720726122998084	0.021880545736165744	0.7052170664534657	0.7028522828447841	9357	3
cg24778248	2	98963062	0.5903585743928735	0.46349888139620027	0.20276971885739814	0.40455316298305066	0.524747132588449	5562	2
cg24778383	19	6590895	0.8817942347600571	0.5877405811992291	0.13353360779841944	0.4670152917473637	0.7917515420848265	9456	3
cg24778538	12	14131975	-0.018800444360075556	0.1316256762910558	0.886422349230101	0.8979083705873941	0.6382953413374901	9459	3
cg24778576	12	130335752	-0.08257034563094828	0.1419313549964574	0.5607266392566231	0.14629615586316855	0.9294631868488935	9457	3
cg24778614	5	124684719	0.042345680645064436	0.20960050297876864	0.8398929316037986	0.09684734655785511	0.7556462544703134	5561	2
cg24778683	17	18897250	-0.2927180513267193	0.22270256861804327	0.188714960490656	0.08931494681775738	0.9563249924790233	9458	3
cg24778776	11	69017394	0.2344964320658662	0.18022116997515697	0.19320396995881373	1.3125273923671632	0.5187860602161105	9449	3
cg24778849	6	42424712	0.02061635385908227	0.1922875659789536	0.914617415385335	2.893910184958287	0.23528562143744086	9454	3
cg24778896	15	65394063	0.02562902741503904	0.13637072019446386	0.8509264781695901	1.7456675428249402	0.4177660168813794	9459	3
cg24778909	17	54670875	0.09652794909494836	0.4374890954917249	0.8253721210244689	10.562552946122196	0.005085934588973401	9456	3
cg24779015	12	57881050	-0.2938693509151253	0.24031444719723544	0.2213850530283671	1.2304219150358313	0.5405268550772035	9455	3
cg24779145	19	40030822	-0.2283621549387268	0.6904107021981988	0.7408236861479724	0.46339981077187786	0.7931841178761867	9454	3
cg24779170	15	74020186	0.2501597413091944	0.21385988780172227	0.2421069783043748	1.7818154440664327	0.41028316060813774	9447	3
cg24779222	10	134020595	0.055150610801615124	0.12675891974344933	0.6635024131204306	2.81007433647879	0.24535793676091497	9452	3
cg24779381	15	74466794	0.006399351717625619	0.13652379333794892	0.9626140272630065	5.534569479762402	0.06283237958592681	9457	3
cg24779587	11	47209163	0.1544731885029338	0.2884232935495484	0.5922501941449033	0.9134384270614508	0.6333581534974951	9450	3
cg24779751	19	36545850	-0.8069684615201732	0.653202218752035	0.21668028300470352	2.7484827869111776	0.25303147434776757	9363	3
cg24779921	5	98396620	-0.027686030376409192	0.0964226498395824	0.7740112343248781	2.7537896349213518	0.25236096452652085	9449	3
cg24779941	14	103524901	-0.009692694718962417	0.07539520208613461	0.8977069993015195	3.0186713540353494	0.22105678229210862	9420	3
cg24780007	4	851935	-0.18302111439003388	0.24021128090891722	0.44610940425842677	0.15285162255433746	0.926421641777795	9459	3
cg24780086	5	14713043	0.11744832992476983	0.4931041165145725	0.8117402436710409	2.6028200840907467	0.2721477825462252	9452	3
cg24780167	2	179744587	-0.07790382365845111	0.17340628381170714	0.6532469519567239	0.15388827607195565	0.9259415770768599	9443	3
cg24780185	10	74653173	-0.18871619365158995	0.21222343552430667	0.37387758889379874	0.09124426074458995	0.7626012554376853	5559	2
cg24780236	7	142918565	-0.42656022585973996	0.1868726642356216	0.022452463685951073	0.7399063774654308	0.6907666655435417	9455	3
cg24780263	16	30064201	-0.12415639693014743	0.38976854157344115	0.7500762807797023	0.06257317852245414	0.9691977715971222	9449	3
cg24780445	20	35808365	0.22795428685361976	0.37951798843435836	0.5480787326979444	1.4983241646127494	0.47276252290546894	9457	3
cg24780479	19	14581142	-0.5419871571724502	0.6698319631616089	0.4184352041033103	1.3096113322128622	0.2524650378287343	5560	2
cg24780501	11	2890450	0.02771061772947387	0.058953530822092634	0.6383252267088219	6.462304118475964	0.03951195244756703	9456	3
cg24780570	12	133067700	-0.22809325148853946	0.1132661550951196	0.044032512458190315	0.3786824991177605	0.8275040731073864	9458	3
cg24780759	6	109712745	0.056995915364736194	0.14208867884821794	0.6883250175193645	1.5582335134685052	0.4588110741858846	9454	3
cg24780796	5	150728369	4.693111837915873e-4	0.08637029216912792	0.995664547430443	1.460383283848685	0.48181664497286425	9459	3
cg24780966	18	13619641	0.015160262834316004	0.24194359608576071	0.9500369963705156	0.8380489320342278	0.6576881040625643	9458	3
cg24780981	20	62339512	2.4766127146576222	0.9077806600829608	0.006367981159761595	1.5119653140161198	0.46954898235640097	9446	3
cg24781100	12	101988099	0.1404070510847739	0.12412882123291273	0.25799625136319804	0.4949687818021087	0.7807624077134873	9456	3
cg24781163	11	2162930	0.08815218796578506	0.07785784730422846	0.25754208281637764	0.029311138480792358	0.8640626072127701	5560	2
cg24781702	7	33644928	0.16693219740837587	0.18008481449407276	0.35394506041610263	5.601534355646681	0.060763428384400894	9456	3
cg24781737	11	66034681	-0.045923625191957015	0.16645418104948587	0.7826298729798304	0.49654514568324226	0.7801472673369673	9453	3
cg24781804	4	72118736	0.010766765110756372	0.20186343946127863	0.9574634997130428	1.4450811779093524	0.485517188118995	9457	3
cg24781973	15	33111288	-0.22362479935161753	0.17615117899627514	0.2042610147311018	0.16367922552603087	0.9214197308103791	9459	3
cg24782003	18	4459167	-0.30326972216907594	0.2454096100330202	0.2165442384011757	0.056322185697467525	0.8124062540126018	5560	2
cg24782087	4	77870838	-0.8519677884995251	0.39786268680763787	0.03224490753859061	2.600498312214399	0.2724638985318883	9412	3
cg24782146	19	1021307	0.22484869713523567	0.7167430812981147	0.7537421262296398	2.7173945333436516	0.2569953553876487	9403	3
cg24782169	11	62554862	-0.29531302170064794	0.7331679736145023	0.6871024236656185	1.1552725444955743	0.5612233792405606	9399	3
cg24782291	12	108986019	1.1899677630783487	0.5725363069035476	0.037671198174314253	1.68284118654972	0.4310976737709268	9423	3
cg24782378	15	100672379	-0.03287416088966129	0.04393157734945178	0.45427700682750977	2.1177005311004726	0.3468543715864136	9457	3
cg24782486	12	46384666	0.32829227621392615	0.6041318357507817	0.5868464079315432	3.0390133796081833	0.21881980637270132	9454	3
cg24782497	19	18385409	-0.27927534186142616	0.1984554202706015	0.15935483579840012	0.2580100430841146	0.8789695517519299	9457	3
cg24782772	3	181428329	-0.03787611604925585	0.18731476878980158	0.8397559084290438	0.019683600140550744	0.9902064719530408	9445	3
cg24782783	11	10502905	0.0019955656177677054	0.205103987446859	0.992237079856111	1.156225119758651	0.560956139133129	9453	3
cg24782949	2	179749875	0.147262650828068	0.15852356616904686	0.352907858764269	1.3088256208745919	0.5197471631117843	9449	3
cg24783019	15	57251471	0.2170168661714307	0.16461672805649658	0.18739788763683246	2.250771223456102	0.1335478297406294	5420	2
cg24783119	21	40794826	0.04353607004902361	0.11128210526742872	0.6956327344548171	5.770585874522199	0.055838429983696806	9324	3
cg24783164	18	653595	0.1435599942148635	0.13697695641898214	0.294611215299728	6.609639175926272	0.036705833413233364	9448	3
cg24783211	4	55093038	-0.2798088923384484	0.19373063452791742	0.1486491823354585	1.2963506961773457	0.5229991981519418	9401	3
cg24783234	19	1104508	1.1505955949035742	0.7789448889908883	0.1396432942155301	1.8319031433844946	0.4001356870812901	9437	3
cg24783322	8	49834643	-0.0988796148189492	0.5880965646042924	0.8664770766907075	1.1483592482595841	0.5631666877100147	9457	3
cg24783356	11	98891211	-0.047416891551991795	0.38004103743168294	0.9007073646081303	1.4250043841181779	0.49041554705487056	9455	3
cg24783499	8	144594999	-0.27170125880088847	0.23430324307931633	0.24620610639158885	0.5175649951743859	0.7719909146712307	9446	3
cg24783510	19	17862150	0.48831260620921185	0.6809949261174931	0.4733385393004109	1.0539977877740307	0.5903740889805483	9459	3
cg24783642	3	157261006	0.4465254561751419	0.3348131247149998	0.18231669594558508	0.4021333325663034	0.817857906189626	9456	3
cg24783785	17	619036	-0.02716101596370992	0.07710878369009834	0.7246561610706408	0.8047777930153186	0.6687206319965883	9459	3
cg24783979	22	19702104	0.26337703162255377	0.5530855276836372	0.6339348575380372	1.6449773044218094	0.43933693604701857	9459	3
cg24784036	3	50306878	-0.3291390742416688	0.2062905342835979	0.11059773314557804	2.028278069226169	0.3627145801367318	9453	3
cg24784129	15	57215558	-0.1731763225838079	0.22018085182509983	0.43156376048998935	2.30190468560039	0.31633536617382424	9454	3
cg24784350	21	47518998	0.37289662167056137	0.2198028425048324	0.08979028377872114	0.4958592363232505	0.7804148683782782	9458	3
cg24784466	17	39114732	0.2704502558257458	0.23153027713075744	0.24276688480697106	0.49658672744136156	0.7801310475580957	9456	3
cg24784697	12	118814161	-0.3977855996325428	0.5946341360269937	0.5035219083755396	0.5906724972727364	0.7442812818197154	9459	3
cg24784730	12	125225655	0.023876687060393777	0.11549498554695832	0.8362179631025878	0.6751251818044329	0.7135073142423113	9446	3
cg24784794	3	79068831	0.051637407144048734	0.30901142704222945	0.8672872978987745	0.2731722372535088	0.8723311930603215	9452	3
cg24785067	18	19929052	-0.30464774882076157	0.35901824931547105	0.39612737704689466	0.29417347436889635	0.8632191009747001	9458	3
cg24785168	3	112738706	0.7489965794386555	0.6966629122686859	0.28232078190229126	3.074511691340358	0.2149702041794443	9459	3
cg24785225	15	25068757	0.12213198202116889	0.1594381909216627	0.44366761510423924	0.5627493924747632	0.7547454821991265	9451	3
cg24785473	3	35681883	-0.07671217472228725	0.06952004777599069	0.2698300577987823	0.15600122271587116	0.9249638610593698	9443	3
cg24785526	13	98929070	-0.05495395295282453	0.1248111032123249	0.6597220211395587	0.912612319431459	0.633619818536207	9456	3
cg24785532	8	80681213	-0.37114389404347947	0.3680241125240947	0.31322547028375886	0.04183461893678436	0.979299940054107	9336	3
cg24785606	10	22605708	0.0018970022234483335	0.753603541022756	0.9979915338702254	0.9221321534917958	0.6306110072980674	9459	3
cg24785726	13	78491982	0.35120668978475034	0.21366221178252653	0.1002284053363917	1.7409847266301954	0.41874532364711237	9455	3
cg24785741	15	74593830	0.20181553388708134	0.14050880866771714	0.15091146380229964	2.33661431708835	0.31089278825238903	9458	3
cg24785804	10	94827745	-0.09601856270098902	0.1632810293410331	0.5564939912446402	0.00262222205356406	0.9591600666457859	4947	2
cg24785946	7	8473234	0.24525808784629546	0.40824864971396385	0.5480020866278825	1.8763935688469415	0.391332857017848	9441	3
cg24786174	18	74118243	0.025838135148837257	0.035051952152408514	0.4610382721250672	5.141703279682569	0.07647039245152548	9454	3
cg24786176	4	113153431	-0.7221711096151376	0.6392565085678242	0.25860065807391563	0.18254884062359028	0.9127671946693094	9459	3
cg24786232	19	11266493	0.5367049702675017	0.8660299791556848	0.5354354005050035	2.123698214492164	0.3458157683162608	9459	3
cg24786495	5	131323918	0.033235569935703424	0.2826430038057878	0.906393708753353	0.3780334896462341	0.8277726456721508	9457	3
cg24786498	4	53578478	-0.346227632812097	0.6405524453949482	0.5888425351724316	2.1722582275817377	0.33752047164240195	9427	3
cg24786549	4	147096785	-0.1983257747811945	0.5123489209110643	0.6986886688097744	1.8894424374310193	0.38878794259708244	9453	3
cg24786579	12	32832461	1.2061067367141887	1.0919844275856496	0.269372358523569	2.1198964141680188	0.3464737547514293	9343	3
cg24786671	21	31722001	-0.14024276690420875	0.07191456349028358	0.05116059456186909	6.145500107270989	0.04629366956778928	9377	3
cg24786705	5	34500318	0.043122992131705895	0.14895205580631504	0.772191732306627	2.25610312222384	0.1330885874357347	5358	2
cg24786847	15	34261172	0.02899682567851559	0.20771006457631103	0.8889741360527141	0.069161916524803	0.9660101300190864	9446	3
cg24786875	5	94027853	-0.02506945464140011	0.1401571964674643	0.8580423738259924	0.6764824499555542	0.7130232681293749	9451	3
cg24786986	7	114055133	0.0905935177955548	0.07612483430086799	0.23402075830910338	0.03509364627391306	0.9826062258820315	9453	3
cg24787081	4	184365198	-0.06662334028236176	0.5402458576285318	0.9018533799075884	0.5683605715059996	0.7526309438376564	9423	3
cg24787130	5	146948683	0.07310074308622247	0.16672281736242237	0.6610552225683675	4.252716269620805	0.11927087229401437	9456	3
cg24787230	12	6927151	0.15903821362320503	0.4186036477750735	0.7040006940279209	0.04902990715724432	0.8247599873090783	5561	2
cg24787238	7	2149674	0.30278663228459635	0.2279493818297729	0.184076892523549	0.01954220912532957	0.9902764775767272	9459	3
cg24787335	19	51893899	-0.07434940269030453	0.07925054289149462	0.348164049581513	0.7471116358592857	0.6882825667162185	9450	3
cg24787357	4	39457832	0.3494779310525529	0.1853484098555013	0.059359814338959566	1.2431258487720347	0.5371043277998916	9437	3
cg24787405	11	11862470	0.1688580033265639	0.11604692317802091	0.14564605063905475	1.5584658098739013	0.4587577871988938	9383	3
cg24787443	5	147781634	-0.07316891860378674	0.1740033224735686	0.674118040400032	0.9645629913870868	0.617373249391098	9449	3
cg24787592	19	13273612	0.1424834990778027	0.5910585309857261	0.8095047725679279	4.038377632435324	0.13276311669875374	9456	3
cg24787755	10	94451016	-0.26835124463202226	0.2538749598729573	0.29050185840901643	0.7288628565363408	0.6945914636990674	9457	3
cg24787823	8	35613299	0.13710888023893597	0.10543469459235627	0.19345870054856293	0.42613323006494724	0.8081023036622459	9453	3
cg24787830	5	96364624	-0.1519003904785553	0.1740506147367555	0.38280651085249945	2.8137914857725	0.24490234422775825	9457	3
cg24787865	11	47042656	-0.3066851312203425	0.21407628780983867	0.15197292801634554	0.11390577218296469	0.9446385739334776	9456	3
cg24787924	19	54231819	0.06176232732464471	0.12083014864120549	0.6092460451411402	0.20124133111102543	0.90427599086452215	9359	3
cg24787929	11	35915447	0.1759723071895016	0.21268586476400922	0.408020976489458	1.8045979018509104	0.405636049618195	9449	3
cg24788028	19	30869034	0.06752913266251849	0.16675307718370852	0.6855033582835857	0.32793111180946366	0.8487712565347443	9458	3
cg24788053	4	122872285	-0.3947421930087674	0.5943765843278049	0.5066083251781177	1.4222276991644067	0.49109688464569157	9405	3
cg24788090	8	74332815	0.3549840857751693	0.23518318073703007	0.13119812127172367	2.2928182931545233	0.3177758094451829	9448	3
cg24788122	21	30670943	0.8015613670085188	0.5309977968529728	0.13116134486017592	0.07309536961091859	0.964112119301338	9443	3
cg24788194	20	3641652	-0.103053681157407	0.1747282034886203	0.5553286310086956	0.22763250096414353	0.8924219229156396	9325	3
cg24788291	2	46004187	-0.0575481252836842	0.17008215490813358	0.7350957796568331	1.477852254578322	0.47762655033787993	9414	3
cg24788333	7	53255203	0.10711481583646144	0.21526835887309886	0.6187749098917257	1.3494173073926137	0.5093047830600714	9456	3
cg24788483	10	114911652	-0.4955930001849867	0.1797332645758095	0.005826650493758547	3.5647644583653983	0.16823689068518874	9436	3
cg24788636	1	40562667	0.5626595651248003	0.7088643894405587	0.42734225415019084	0.1945290353904967	0.9073159732580925	9458	3
cg24788771	19	57867032	0.0952105629546105	0.228006481173071	0.6762554518609663	1.0337736411054914	0.5963742811259053	9455	3
cg24788860	4	87867378	-0.3349513035305816	0.20787932423420874	0.10711922564632836	1.6748795742612232	0.43281721033954945	9454	3
cg24788897	2	164965721	0.07603419373822308	0.2659908579914817	0.7749909748490332	0.22014005430110173	0.8957714047811126	9456	3
cg24789136	12	132502558	0.1804462325171229	0.28211375149926016	0.5224182135462937	3.0681895946767965	0.21565081053280627	9457	3
cg24789138	15	49675495	-0.0767038385926584	0.0981269338920292	0.4344027966925924	0.20359724314252428	0.9032114206527262	9402	3
cg24789180	4	1402892	-0.042799953365162596	0.11394827810304119	0.7072078953001865	3.5389590941202522	0.17042166220335966	9457	3
cg24789335	8	144400067	0.2566106274187756	0.13340648691619517	0.05441423015663674	1.102052331187159	0.5763580680006134	9419	3
cg24789348	10	28957734	0.45249022334180666	0.6280243724132374	0.471218509996807	0.9556387150811121	0.6201342094333644	9369	3
cg24789424	3	197300143	-0.0895526597794424	0.25980875125609937	0.7303298060139107	2.352544051406901	0.3084264037444227	9459	3
cg24789434	4	3526865	-4.642348118391558e-4	0.27706843158304506	0.9986631258800371	3.348339300873749	0.187463775337495	9453	3
cg24789467	5	132159003	0.12834310085696876	0.134811415762376	0.341087076589785	0.9701196792186007	0.6156603547868992	9454	3
cg24789487	2	187558797	0.21582548005781596	0.595691304747328	0.717119679447312	1.0902047185303165	0.5797824341985147	9404	3
cg24789562	11	27842648	-0.16395301679845148	0.18937108234792452	0.3866127852863272	0.2596170850892969	0.8782635649320626	9452	3
cg24789596	2	43038067	-0.10720368725869563	0.3632448261925266	0.7678961678179185	3.7592037553082163	0.15265086738222552	9448	3
cg24789682	4	152217416	0.027673668556829827	0.09003884952908527	0.7585750531197508	1.9712683889520024	0.3732024689250625	9138	3
cg24789940	6	126277357	0.05517736761003045	0.09082294175230232	0.5435013886369198	0.047806528597504824	0.9763801560087492	9451	3
cg24790028	6	30860529	0.31230946462205583	0.14580277629118618	0.032193527395183205	5.216846698924238	0.0736505734861608	9448	3
cg24790297	19	51226357	-0.1506504461380469	0.09474164758320605	0.11180809762042754	5.683977935511934	0.058309574687950776	9455	3
cg24790356	6	97914069	0.05292155111642253	0.09456549711786204	0.5757328335677434	1.1179223600489765	0.5718027555505439	9450	3
cg24790419	19	18385930	0.3768013761629415	0.24062193815914312	0.11736085616268961	1.7089906567720392	0.4254978736042473	9456	3
cg24790471	12	96185283	-0.25360262183051924	0.2828177334539501	0.36987909566657656	2.2918760142537233	0.31792556143966144	9417	3
cg24790544	19	42234062	0.030313384019277554	0.11879435874242293	0.7985877211854099	0.5134496250557168	0.7735810642947862	9421	3
cg24790589	12	123459803	0.41254672498416717	0.6538408437230554	0.5280673727122309	6.927815722902283	0.03130717853858672	9458	3
cg24790600	10	123368753	0.08661129491103109	0.12044091824786755	0.47206789703889795	1.861217793537107	0.3943135410189268	9457	3
cg24790628	19	34112376	0.14248726847517945	0.12015833618163059	0.2356897417220165	0.27313844253915015	0.8723459332766043	9454	3
cg24790676	19	51523736	-0.2186405082982552	0.1366641926958345	0.10963462450358558	0.8879417328379069	0.6414841092843756	9453	3
cg24790706	7	157335647	0.4203507356061582	0.24914552076207935	0.0915707550914264	4.434521762094625	0.10890700990035877	9457	3
cg24790764	12	104344310	0.15938657879086193	0.24331097937726004	0.5124204224725213	3.2718830715254237	0.19476890305408945	9457	3
cg24790788	3	145879626	0.023060755254319366	0.050285286001743985	0.6465225351088786	5.14757031623532	0.07624639387026885	9457	3
cg24790912	7	66162803	-0.03903314736161746	0.13120536876484615	0.766087425172765	0.4291292465522071	0.8068926659994639	9456	3
cg24791025	8	65285897	-0.33348841057575773	0.21000766666587384	0.11229039216696278	1.8359299587708746	0.39933086130369116	9446	3
cg24791156	8	22478353	-0.055388837191751965	0.09165092413496749	0.5456138629561593	1.1100370577690615	0.5740616243763405	9454	3
cg24791188	19	17877419	0.04070074839777485	0.11996769555602022	0.7344106832937157	0.03747152826700445	0.9814386592780576	9455	3
cg24791283	7	98945891	0.09757589165191406	0.12926744854677027	0.4503466112090478	0.016930460696591806	0.8964737782986119	4826	2
cg24791360	20	39657087	0.41942224202320233	0.5696271830030154	0.46154200748655094	0.009349421027715809	0.9953361989392043	9450	3
cg24791380	7	23052972	1.2956812849803487	0.6581385712673813	0.04898687397454238	1.0340703377478973	0.5962858165644386	9457	3
cg24791428	6	17102310	0.02457179073146192	0.37905089341248727	0.9483137214991836	3.54347628979154	0.17003718256184772	9458	3
cg24791546	12	49245534	-0.5514093370589348	0.7498681113779924	0.46213138130374354	0.47806054784783103	0.7873910445952823	9459	3
cg24791575	3	149902148	-0.1711065750265202	0.41956039667801176	0.6834032846606971	4.134437282352353	0.12653723817913684	9395	3
cg24791601	10	102820868	0.6594275030163322	0.5821192229932004	0.25729619701836054	0.38657158182417795	0.8242463783508892	9451	3
cg24791666	3	39192215	-0.5997508690738217	0.2756867959674561	0.029594230926861476	2.6851242574272245	0.26117564498419954	9458	3
cg24791846	3	177000330	-0.29899028534838107	0.17942542895069327	0.09563848496830708	0.357119709445356	0.8364739884603852	9454	3
cg24791862	7	126893237	0.17433002375660028	0.42862312514530576	0.6842129189495763	2.1842989723403318e-4	0.988208194911245	5555	2
cg24791880	19	19616215	-0.9147134718414	0.7405507117004025	0.2167634989506531	0.9252118087347522	0.6296407222781766	9457	3
cg24791965	4	102132302	0.25532914940303497	0.19650780853066627	0.19382955350922404	6.1277426946962645	0.04670652757315135	9444	3
cg24792113	4	69313197	-0.14188865568618017	0.08660826379411861	0.10136313102452638	1.3461600527118003	0.5101349265680785	9432	3
cg24792209	17	61503104	-0.27726467716436776	0.6202596964047667	0.6548650572343275	2.0604778461236157	0.35692167356196364	9458	3
cg24792245	10	28820367	-0.15534267268576077	0.10050476102808159	0.12219515645992243	0.9524339843573005	0.6211286875561588	9438	3
cg24792272	8	48873190	-0.4448782551404356	0.27224159712919255	0.10223148431189741	4.737546057083062	0.09359549485560481	9392	3
cg24792289	5	134825895	0.41092690373074536	0.3657213067262019	0.26117992044967997	4.798947992021128	0.0907656838468875	9436	3
cg24792365	3	188869178	0.10479761346251039	0.16891264547839926	0.534978074364988	1.462027634478833	0.4814206700236958	9454	3
cg24792658	4	187566697	0.0034721959483066662	0.1239793841790111	0.977657177130952	1.3732778561826602	0.5032647385819774	9440	3
cg24792682	10	118031632	0.33746498194621816	0.4224786749296938	0.42442146795503144	0.6251355692886579	0.7315660383222086	9456	3
cg24792692	5	10229929	-0.00913625527896108	0.18340365333213807	0.9602698033100711	1.4310424125752492	0.4889372082262492	9449	3
cg24792717	5	140229827	-0.07709731731593547	0.06881486876980047	0.26256105830602344	1.0511201734419067	0.591224134829816	9370	3
cg24792749	19	33166123	0.09044379508441341	0.556154498934054	0.8708148774171076	0.5998869502972154	0.7408600965050518	9459	3
cg24793014	17	19459611	0.34948440778815715	0.20555699779205883	0.0890966053165839	2.6615162947889472	0.2642768245431751	9459	3
cg24793022	6	160296499	0.3093496035722733	0.20384364787343184	0.12911961836103047	1.1240840736587205	0.5700438240393867	9451	3
cg24793124	6	106546074	0.030450190991521082	0.23950137231818433	0.8988296374724739	1.403540859051558	0.49570691230206065	9433	3
cg24793228	19	42880974	0.07897108696241015	0.2351270655342426	0.7369722380608346	0.8645844685928636	0.6490196831585421	9459	3
cg24793265	9	139269240	0.4282997547636544	0.39287485987768833	0.2756389733615638	3.3584808385604874	0.06685971997991	5562	2
cg24793300	7	77166857	0.6614733663309424	0.6580025012598456	0.31476452146062756	2.6771891825468983	0.26221392748448247	9457	3
cg24793470	17	28804679	1.0143295459799375	0.4541513543915375	0.025518529267662564	4.013790899088529	0.13440529564560896	9454	3
cg24793584	17	80557532	0.8722655646166052	0.5383763116733868	0.10519400249072401	1.4573292392309471	0.4825529517739013	9450	3
cg24793625	19	56165307	-0.11870495132882342	0.4481559256756535	0.7911063585467929	5.311908378543702	0.07023179226011776	9458	3
cg24793722	4	824416	-0.00216417868353815	0.06260011883994192	0.9724214444920838	1.200544130958414	0.5486623437028321	9456	3
cg24793746	8	1252864	-0.10226733866909883	0.26524682227338686	0.6998259862724883	4.390826480938311	0.11131255314762413	9406	3
cg24793903	17	45918221	-0.38251038799065706	0.684527106405024	0.5763015718443578	0.9489178567025242	0.6222216318853446	9457	3
cg24794052	10	123127861	0.06033416234773784	0.058308643137117484	0.30079133605057085	0.2530221776636836	0.8811643784057233	9457	3
cg24794102	7	116132431	0.012464028745690426	0.1297744315106306	0.9234857908524401	4.954560870923158	0.02602193294205079	5497	2
cg24794107	6	33167627	1.2686710622087414	0.871267983118916	0.14535934602068157	1.5711941265464175	0.45584745074715194	9453	3
cg24794206	6	155316492	-0.5517105314574642	0.49595802549516144	0.26596029148024347	1.3645515543363191	0.5054653559123778	9459	3
cg24794228	19	52391166	0.05626648130541345	0.06507322992030472	0.3872232169022005	4.4330588889422415	0.10898669761050377	9436	3
cg24794313	4	83551080	-0.10401492256295708	0.14418450052294898	0.4706624915231654	0.3685426793841856	0.8317100972447825	9437	3
cg24794322	7	157462548	0.15151394981693242	0.19258966769268357	0.4314463820447363	0.21577000966240845	0.8977308252026934	9454	3
cg24794347	5	75378102	-0.7186891267608294	0.6847980118048755	0.29395234540710935	0.3970057004336924	0.8199574336805836	9442	3
cg24794433	9	124462172	0.19094430241532648	0.49398288768401244	0.6990965490511127	0.7337374036691086	0.6929006156517954	9454	3
cg24794531	3	142443837	0.20707814129413804	0.2607531517326287	0.42710582245848433	1.8008944200255308	0.4063878783681311	9458	3
cg24794623	5	52853787	0.013576875797461585	0.10911186995388866	0.9009741986389149	0.615026655190803	0.7352730680605383	9416	3
cg24794669	10	134321589	0.18949771638672788	0.2331087535118109	0.41626651330529585	1.9511357796699138	0.3769782106702861	9448	3
cg24794734	1	100316114	0.17179068886478813	0.8483544236039061	0.839526855309609	1.3885017736785878	0.4994484512902029	9457	3
cg24794758	19	54663461	0.18162463344862118	0.6501748283825065	0.7799782505342687	0.8029249676240866	0.6693404303300847	9458	3
cg24794857	4	187113578	0.014751615026661889	0.07150039116244161	0.8365447331080288	1.8320773260359842	0.4001008402512747	9459	3
cg24794881	7	73699244	0.013459049364922017	0.2670271846140925	0.9598010124687946	1.3874167174326075	0.49971948963732643	9455	3
cg24794906	21	37836827	0.06609061487342913	0.20853116080515127	0.7512936828000576	0.14513847763838622	0.9300013522355305	9456	3
cg24794992	16	21689897	-0.01240909814006021	0.10769040792092949	0.9082633177655997	0.03497576185979194	0.9826641445685674	9457	3
cg24795046	17	42393317	0.14219953861902515	0.11401764025706845	0.2123346617446343	0.07494565473573395	0.9632205906039986	9456	3
cg24795093	5	179290715	0.11423305305242412	0.24472610822334498	0.6406578703808306	0.3653708749325695	0.8330301546035102	9455	3
cg24795274	15	97162591	-0.009522786802359948	0.0788701493505357	0.903896925414056	4.3120611921978735	0.11578380276766967	9454	3
cg24795297	12	46663281	0.19794913104402956	0.32290832657516866	0.5398633843825633	1.480534560537949	0.4769864094260532	9424	3
cg24795461	11	15864321	0.302486575902105	0.2682326142251517	0.25944560314602894	0.05805013970116682	0.9713921115062503	9455	3
cg24795614	2	44973115	0.02209217928758041	0.14799699661579022	0.8813370272476653	1.2042063662843563	0.5476585976632844	9458	3
cg24795627	11	69634456	0.2133878059486093	0.4624412833885022	0.6444846650928147	2.6281683789546455	0.2687203074698087	9456	3
cg24795630	17	61920167	-0.1672584302135514	0.47335694710645004	0.7238296237176493	1.057555023366981	0.5893249723846055	9372	3
cg24795745	5	155752506	0.14672142894393872	0.12354723622631059	0.2350014667556141	2.9010080757495884	0.2344520855760724	9455	3
cg24795748	21	47404165	-0.3515664986334153	0.35984375493820653	0.32857032171079625	2.5832112847445745	0.2748291513028062	9458	3
cg24795825	15	79164541	0.08830773512862744	0.05444878292925909	0.10483556186797142	0.4935302755723689	0.7813241755096091	9433	3
cg24795867	12	1752104	0.16431026685684672	0.23354199521846933	0.4817082675219593	2.1383798902887987	0.3432864857033334	9458	3
cg24795932	19	45422541	-0.23675403663378222	0.1544709413603363	0.12535549456552025	0.36268478681224203	0.8341497024373382	9451	3
cg24796261	12	7315351	-0.02691022322097235	0.16899242460732908	0.8734803987297585	0.8676883979827807	0.6480132087323504	9452	3
cg24796272	8	99954679	-0.14365692288990892	0.22842952698428115	0.5294214239149866	0.6742046411720539	0.4115895073220352	5547	2
cg24796306	19	5720138	1.3066546587924348	0.8882378100552488	0.14127381178213153	2.4432847449933144	0.29474568697484904	9422	3
cg24796403	3	61237172	-0.047820947704940685	0.47585082044453514	0.9199508191345035	2.6909555814267425	0.26041525414087885	9459	3
cg24796471	19	6737389	-0.6920272607285514	0.40338731303222386	0.08624618211220268	2.254357595285849	0.3239458853568209	9456	3
cg24796546	7	4133359	-0.10570467861016483	0.198729638403938	0.5947939191335837	0.1659620999826534	0.6837256371400791	5553	2
cg24796554	11	128565519	-1.437810327298717	1.0014042247534525	0.15106092505603033	3.8123673038391974	0.14864659262703256	9454	3
cg24796581	6	31869443	-0.388983260025284	0.47848834431359466	0.41625132656090147	0.5250630972367496	0.4686898635474694	5551	2
cg24796627	15	81071708	0.12255873665388825	0.4344802209313737	0.7778811873675054	1.774406090017146	0.4118059461795619	9459	3
cg24796644	6	37617956	-0.006890870741371192	0.023619359777839435	0.7704802850459932	0.6696433300833134	0.7154656675161436	9340	3
cg24796651	4	76912348	0.02939759390743696	0.05583918360120113	0.5985624505933669	0.16388571419402173	0.9213246043546597	9229	3
cg24796663	6	33377748	0.7411237640410524	0.3772509000883149	0.04946772314182119	2.097955884221811	0.147496210384778	5555	2
cg24796726	7	884288	-0.06362953258372066	0.22827527105052395	0.7804440821932664	1.3685668584737725	0.5044515753447555	9456	3
cg24796842	12	4379504	0.3260965339816635	0.6171828924466026	0.5972474923114544	0.9493930529174919	0.6220738107648778	9456	3
cg24796852	19	39827269	-0.17342832182439635	0.22751583906745568	0.44589933884487315	0.6786766298531893	0.7122414464114284	9458	3
cg24796998	17	70383845	0.026843936711155113	0.07836921327505678	0.731950822167866	0.08842023631510273	0.9567529051937479	9457	3
cg24797187	2	100175768	0.07847453434170007	0.4554494418172946	0.8632006564614125	0.26712627977582853	0.8749722215854789	9416	3
cg24797276	13	44111314	0.16531530328298846	0.1410806807083357	0.24128601139955458	0.5519654130006114	0.7588260534058954	9434	3
cg24797310	7	38358429	-0.03689362285004046	0.07451928054932988	0.620537802458667	0.8120586078596205	0.6662906422045926	9455	3
cg24797360	7	1140071	-0.31773506520898354	0.26090240177198837	0.22328815418687523	0.7507843234956959	0.6870198030686131	9454	3
cg24797363	12	50899425	0.6620621097454471	0.31357735595346853	0.03474482527007307	3.1183196183297293	0.07741657981645823	5559	2
cg24797431	8	42553592	0.11501361165361991	0.10294660128267913	0.26390189157598437	3.1235805537281705	0.07716704901186915	5560	2
cg24797456	4	76622044	8.128618903906385e-4	0.08335708166653304	0.9922195012047996	0.5221148907211244	0.7702366718208451	9443	3
cg24797471	19	13262683	1.322387027220304	1.2557703306195007	0.29231877736773654	0.9989979478772627	0.31755309668438564	5509	2
cg24797493	8	126441753	0.29664905724309343	0.8128459144366331	0.7151478659776507	1.8297198773879042	0.40057272690124773	9455	3
cg24797501	2	8448311	-0.20187339143981745	0.23255409507550073	0.3853556408293135	0.2379315001228349	0.8878382086453304	9459	3
cg24797508	5	67583609	-0.0153101130788249	0.1101467276621277	0.889452172645334	1.0397997988376384	0.5945800628012551	9458	3
cg24797574	17	42988849	0.08665425954686154	0.37588058400299873	0.8176747693209183	0.5241564846851248	0.7694508177178129	9447	3
cg24797665	12	120124971	0.04070844651740141	0.2055141790327707	0.8429817189596149	0.24727049565620243	0.8837021143697286	9453	3
cg24797830	7	99686956	-0.12867339087018262	0.43752968426634414	0.7686886325098399	2.184397283381523	0.3354780861508234	9456	3
cg24797840	10	8095173	-0.3853821133538044	0.2647852430714429	0.1455442721480055	3.08398795729678	0.2139540559893491	9453	3
cg24798010	19	6464885	-0.17974888209082646	0.11114475578806889	0.10582427731716856	1.463566710189703	0.48105034110306066	9458	3
cg24798047	1	204183655	-0.02550041756405295	0.13678406701228701	0.8521089213969731	0.4322095415429462	0.8056508887863885	9457	3
cg24798115	7	149157735	-0.43893705596027155	0.7058421750310081	0.534032027600799	8.794052057788928	0.012313906704547255	9446	3
cg24798398	2	176937524	0.09563214980115255	0.10928034075187743	0.3815148988282342	2.449893076878576	0.29377340548847086	9417	3
cg24798414	8	73848252	0.29563608707304895	0.20433779979057057	0.14795272970110038	2.2695432959838073	0.3214955271021029	9448	3
cg24798493	7	5463336	0.11872432680235154	0.15696390351366707	0.4494215122728318	1.9787489012976849	0.37180920329638895	9391	3
cg24798540	7	138483314	-0.007547876675921982	0.1018369563729213	0.9409170776116095	0.2690911196375052	0.8741130535370729	9436	3
cg24798603	12	110010952	0.020857467867707195	0.09552125328317784	0.8271531392604508	0.26147707348424515	0.877447164595452	9458	3
cg24798914	2	1516240	0.21324250596097577	0.44804304573024617	0.6341156948989495	0.11605688946551644	0.9436231059479777	9458	3
cg24798956	10	130165332	0.10871630396265075	0.0911192179768017	0.23282176692044274	0.4204840174915451	0.8103881012288056	9457	3
cg24798974	7	152569915	-0.1644140214092582	0.16807245696524267	0.32795910559240804	0.37434862991576967	0.829299164536312	9455	3
cg24798995	4	731576	0.20140991240605152	0.20129607919016418	0.31703691567312103	0.5280147303425797	0.7679678834208701	9456	3
cg24799029	8	43406144	0.31464905708159213	0.17076968438257695	0.06539698600288858	1.56141606752041	0.4580815592483977	9454	3
cg24799047	5	180632251	-0.45373450625650297	0.7896751983159197	0.5655728707860164	4.2577673386306465	0.11897002964475546	9455	3
cg24799086	4	177116941	0.16904609966517092	0.521575986496964	0.7458575044519881	7.348090058539925	0.025373625025640563	9446	3
cg24799159	12	3414455	-0.16603889758953969	0.18078852045550042	0.3584016158238456	2.576822714315926	0.275708437595233	9436	3
cg24799175	7	45144074	0.6361690222178825	0.2348822732353221	0.006759645027579466	0.0030535739669011915	0.9984743779628455	9446	3
cg24799187	6	27759410	0.1744320145256951	0.4070979112818823	0.6683040132830895	0.028513573321427507	0.9858443600758848	9457	3
cg24799448	11	1404215	-0.42551758736263884	0.5615422940081309	0.44859115520704634	0.5462054511017846	0.7610146079686381	9452	3
cg24799451	11	134093757	1.3093596319454828	0.8226667991787661	0.11147374800430103	1.4857684146210295	0.4757398026437071	9458	3
cg24799460	15	102251213	0.049329229160503626	0.1147491241751856	0.6672773833724079	0.17344194235738378	0.9169329106508887	9454	3
cg24799514	20	44420531	-0.3381469834363346	0.7890970796168312	0.6682697135024598	0.39929515348169087	0.8190193436883865	9439	3
cg24799620	4	55100025	0.10082838514935016	0.3518861599562813	0.774466901332129	0.9320998332874221	0.33431787850982714	5553	2
cg24799795	11	5959658	-0.13975344638085133	0.05904810883759565	0.01794395401915802	0.3595985134515619	0.8354379031192966	9453	3
cg24799830	7	37025890	0.184162582981059	0.189545969673332	0.33125032075284044	0.34417539248607176	0.8419053379958795	9450	3
cg24799863	7	96653979	-0.043667916316892895	0.24776745828455224	0.8601010232806858	2.401272958652391	0.30100256901799	9454	3
cg24799909	5	145724482	-0.026034960298586162	0.31828452901167925	0.9348075404089413	7.8104284029360835	0.020136640731292118	9440	3
cg24799921	10	77168180	-0.1657352595769785	0.5219578149344837	0.7508443944397828	1.0679077153706547	0.5862823041656644	9367	3
cg24799947	15	44958131	0.11892114074624463	0.18902504968408523	0.5292646052723221	7.365847184757982	0.025149340828582018	9459	3
cg24800063	19	6481729	0.21985775885835399	0.6403427846062638	0.7313397937618992	0.9444484557473268	0.6236136656732715	9458	3
cg24800175	19	13345599	-0.07068713772928352	0.0603573698330879	0.2415411254217989	0.40278494176743496	0.8175914877237179	9431	3
cg24800616	8	61861713	-2.0393852123409877e-4	0.12253589161884303	0.998672068075931	0.5023800130462477	0.7778745562766035	9443	3
cg24800630	6	156747654	0.2613781449983022	0.20861748336999292	0.2102398336525945	5.5073761046532255	0.06369252614021549	9457	3
cg24800655	12	133065941	0.8991859126119431	1.1088910117829172	0.4174302522309457	2.3631080613308244	0.306801588867202	9434	3
cg24800754	19	6234327	0.3106402089553078	0.18614855884750617	0.0951618217603905	1.6382122689965821	0.44082551717172286	9455	3
cg24800810	1	241520926	-0.21261781992381015	0.1785639352538516	0.23376754631364566	0.17210556657320358	0.9175457988590812	9459	3
cg24800880	8	41733711	0.4892236264535626	0.4112796867329048	0.2342368138731263	9.154313124461671	0.002481325015924671	5562	2
cg24800887	16	89883988	0.09632561348409714	0.24486034845802288	0.6940314513572454	0.9038230256358504	0.6364104814037617	9458	3
cg24801023	13	25862438	0.08104839408752598	0.09392524751133285	0.3881907060667822	0.7855950642289486	0.6751654330660691	9458	3
cg24801087	17	76481729	-0.021639841609985472	0.12456463953028413	0.8620825380077403	0.6320307889653028	0.7290482267609558	9457	3
cg24801123	7	45615503	-3.600323250930128e-4	0.11303678853479358	0.9974586703001761	1.7231717670381128	0.42249152839625637	9452	3
cg24801210	3	101293432	-0.3642855487463113	1.2312797851294726	0.7673375506598465	0.6572409604109466	0.41753568109829936	5504	2
cg24801244	19	58774332	0.1608043816874984	0.2699927668296337	0.5514506691966257	1.6903205824628906	0.4294885094508889	9456	3
cg24801535	5	159800673	0.6534503044135413	0.26316632392942224	0.013026952250969656	0.1762090153040049	0.9156651777050305	9455	3
cg24801587	7	155244101	0.09337897666916221	0.4069410053297809	0.8185070264645881	0.8752614099939238	0.6455641424540305	9450	3
cg24801641	12	101112559	0.053325907738976906	0.07629049070332546	0.48456141247546075	2.0416558690310485	0.3602965147313943	9452	3
cg24801835	10	60217545	-0.04777214946539786	0.1050400023048388	0.6492534287871183	7.90715162897029	0.019185973486908637	9451	3
cg24801889	10	74869770	0.27208308939017933	0.28146758621371665	0.33371468245167896	0.22621681772753494	0.8930538399159579	9459	3
cg24801937	6	131484138	0.024273235684223782	0.21448725692407755	0.909896840858284	4.4351291288829104	0.10887394167133645	9443	3
cg24802014	19	30717755	-0.09918712966828315	0.40703944011569265	0.8074791229838809	1.1822299633987614	0.5537095643939932	9456	3
cg24802078	17	39344868	0.38410299969884537	0.35126725552474164	0.27418400359857015	0.29539307380115437	0.8626928706758189	9412	3
cg24802241	5	137673902	0.1639323338825416	0.8084351879402147	0.8393090730287811	2.0861442530802146	0.3523704906887099	9447	3
cg24802244	17	17207017	0.1356892069892296	0.7449452877787259	0.8554677255971797	7.057734877027171	0.02933812428785391	9340	3
cg24802351	5	139944046	-0.034901013251347576	0.5052650872247827	0.944930192583174	3.3613786385503257	0.18624554913399322	9427	3
cg24802745	4	1029654	-0.24458580380191955	0.1871477791916038	0.19124237252450862	3.8875146506361635	0.14316502038943993	9457	3
cg24802771	4	331610	-0.33105801071535884	0.5855965115207933	0.5718461510981002	2.1183180657079115	0.3467472908296846	9390	3
cg24802835	4	184922406	-0.1342888692618318	0.2368324236114856	0.5707001677783383	3.173278403149081	0.2046121175667296	9458	3
cg24802899	5	121705129	-0.30113790402194424	0.17209416602960437	0.08014527588318862	1.9982212104097843	0.3682067767753611	9454	3
cg24803059	11	1510747	-1.2785913706414347	0.7019773398613757	0.0685439451343129	0.1827536644947561	0.9126737212006479	9274	3
cg24803138	11	66636369	0.24646665663626374	0.5560509566889819	0.6575887277620347	0.2710681959687217	0.8732493863769021	9454	3
cg24803202	11	64658903	-0.2680298406887525	0.24324678983714126	0.2705119357084424	0.37572061568272586	0.8287304662949407	9450	3
cg24803255	13	114807060	0.12602566882140265	0.1744862071084976	0.4701301986015234	2.0227329297760823	0.3637216270091765	9454	3
cg24803261	10	135271963	-0.019825579208097462	0.1968876071993473	0.9197926548067457	0.7843262092944375	0.6755939124669263	9448	3
cg24803290	6	143266303	-0.765024707436226	0.47662846406314263	0.10847717313966476	0.06276516882676941	0.9691047377750363	9299	3
cg24803346	2	73201477	-0.24247031335441188	0.18271678745945524	0.18449938377536237	1.9734046952355622	0.3728040443624661	9457	3
cg24803391	7	21209338	0.026913859569895685	0.17757364563527786	0.8795304402836753	0.5697758362759336	0.7520985462009895	9452	3
cg24803517	5	94621517	-0.13668406776543807	0.1075897012660756	0.2039351968944555	0.8199306854892228	0.6636732508310953	9458	3
cg24803614	11	61733475	-0.004142001501932189	0.0754777761903147	0.9562363756155545	1.7268271961986479	0.4217200397150882	9456	3
cg24803637	21	15444237	-0.1035126929344389	0.24871011275462065	0.6772650012450983	2.9123963891693254	0.23312087232515122	9459	3
cg24803687	11	5462916	-0.18208191386272138	0.09597712356994993	0.05780963687704814	0.48612876830327034	0.7842210207409835	9454	3
cg24803719	17	45855879	-0.11266454143004338	0.06226254866261096	0.07037221434792501	1.2152076943831633	0.5446543818696299	9456	3
cg24803730	19	8429439	-0.16006603409634818	0.25406655510119547	0.5286840147798664	0.8724780115540332	0.6464631990305669	9442	3
cg24803812	12	123940225	-0.34277329899328274	0.22743468856742552	0.13177772514457578	0.1618099401419081	0.9222813316098261	9456	3
cg24803876	8	67340974	0.15202526972223085	0.4362019178775503	0.7274493911873925	0.5551352283391068	0.7576243367307675	9424	3
cg24803912	5	93077405	-0.022633033443596993	0.27063744971408144	0.9333517199704887	1.1379429603599995	0.5661073920459276	9455	3
cg24804060	17	48425014	0.17812907852093254	0.23813876366462	0.45445690710024533	1.7242081443698893	0.42227265478861653	9458	3
cg24804106	8	18872143	0.13242836911655956	0.14931621390572128	0.3751333943427382	2.7516179359851214	0.25263513937499243	9450	3
cg24804144	15	101203595	0.19069036304886955	0.10129380355237351	0.05976176188726963	0.2591745017183188	0.8784579388625242	9455	3
cg24804145	7	158144409	-0.01704592166858539	0.09975594281313217	0.864321069803808	0.6423403735585625	0.7252998040482561	9452	3
cg24804172	10	124911034	0.07006747275933554	0.5680125612213726	0.9018255947529452	2.0164300518151475	0.36486968158437727	9458	3
cg24804179	12	49689685	0.024914300189249085	0.07756201677551845	0.7480453458685503	0.21911392005875666	0.8962311135576372	9457	3
cg24804195	5	87968844	-0.06319753991946112	0.1930885207832842	0.7434422964393406	1.9041668434015588	0.16761265733001207	4803	2
cg24804279	17	76641949	0.10132171877991929	0.138683822289266	0.46502651572244846	0.10628222254926131	0.9482461948117157	9454	3
cg24804436	6	42955017	0.008462994428389615	0.2182255880674804	0.9690650374575109	2.0646410747367976	0.3561794730555444	9439	3
cg24804544	7	6544107	-0.24048786789982618	0.41541665573381115	0.5626515076364917	0.431905533695158	0.8057733601906041	9339	3
cg24804705	5	70751216	0.1363116421904527	0.27173968021569284	0.6159307475442897	0.8836498869556852	0.6428621628203692	9458	3
cg24804707	8	134094173	0.47287855333718753	0.39812403089629667	0.23492525112646936	1.7284297049701496	0.1886115630229172	5557	2
cg24804765	19	51524658	0.12003141651416885	0.07863338501747671	0.12689313065023736	0.2908375813091419	0.8646601057040351	9459	3
cg24804768	12	754911	-0.39774650166001374	0.22045012362784058	0.07119257479598609	1.818868925994134	0.4027519307591244	9455	3
cg24804782	6	164167085	0.279555287054971	0.14811196641367655	0.05909859503619748	3.0240347663807663	0.2204647671146867	9452	3
cg24804948	5	87988507	-0.10646230330493539	0.37908794760233494	0.7788346516343939	3.262954434504657	0.1956403572504409	9427	3
cg24804970	4	89299314	-0.48417544734455065	0.21733777915872235	0.025896819352192145	6.138888999085438	0.04644694899384607	9457	3
cg24805026	11	66460745	0.12273257622149775	0.2629386512340388	0.640662531373168	2.052132719836221	0.3584140631619323	9448	3
cg24805126	7	66385241	-0.007235702386547542	0.17767747336702583	0.9675160854467918	4.152350795609895	0.12540893544182216	9455	3
cg24805239	7	24797486	-0.5410468483945635	0.3549101681758733	0.1273934946548405	0.8593653563683615	0.6507155482048255	9452	3
cg24805258	8	22423091	0.04597033784018091	0.6019651826425938	0.9391270401847372	0.3464513373816326	0.8409478178367115	9386	3
cg24805384	8	61564519	-0.19563762372696347	0.7515408512033718	0.7946205289594451	0.7082982607737175	0.7017703042744027	9419	3
cg24805396	5	137043431	-0.2604061303904541	0.1593984473987816	0.10232596135062805	0.43104206342754336	0.8061213159670464	9422	3
cg24805411	19	56158851	-0.12619404982093513	0.25981367634950686	0.6271729315396426	1.2622417027771533	0.531995179171862	9459	3
cg24805559	12	115786178	-0.06627992319274444	0.14691100647643762	0.6518764267486661	1.0714449503022894	0.5852463114500724	9459	3
cg24805728	15	34630351	-0.998736999969732	0.6112496540498594	0.10227428735982033	1.0515478473516695	0.5910977227774374	9417	3
cg24805739	12	116589966	-0.11544719579073745	0.14763334577226142	0.434222855996292	0.08164866416990245	0.9599977559405146	9453	3
cg24805759	17	77997760	-0.03457375974799916	0.12333105060956598	0.7792220577943443	0.9363072161092534	0.6261573334600674	9363	3
cg24805875	6	117086941	0.4648112794492027	0.5389448750720626	0.3884416999707028	6.3447260479673435	0.04190445957345633	9458	3
cg24805985	8	25045589	0.007881689283550012	0.17068086538605073	0.9631684319432116	0.002515815627809904	0.9987428830204954	9459	3
cg24806066	1	184633039	0.09536700075039616	0.10469167196447499	0.3623311703750797	0.123963938577398	0.9398998337008593	9456	3
cg24806126	5	14581620	0.03185808410116713	0.27404975296636885	0.9074549885167092	0.5607294003976317	0.7555081572308201	9454	3
cg24806195	6	163834158	0.005821166292095615	0.2989611174887006	0.9844651194822105	0.3972224295207385	0.8198685841817291	9453	3
cg24806294	8	145554322	-0.6571637028873997	0.33766043609938395	0.0516275329962705	0.5595820050745802	0.7559417148474912	9424	3
cg24806326	17	43207588	0.07665224790014373	0.2225058962107272	0.7304737880216521	1.251294549150307	0.5349150795087961	9457	3
cg24806503	7	135194850	0.17321466936762897	0.6210696253255479	0.7803236063584383	1.525962968427608	0.4662741634776722	9456	3
cg24806571	5	122439364	-0.048965193104207834	0.10028356960492343	0.6253604825469418	0.24118962682484116	0.8863930414120982	9223	3
cg24806675	2	75062442	0.7099292047817874	0.7621562954694212	0.3516081349564633	1.6036093648014105	0.4485187993085221	9455	3
cg24806732	17	7608859	0.7388520806729217	0.32083200109126503	0.02128305546164227	4.558990292478198	0.10233585831913469	9457	3
cg24806812	4	72635202	-0.013011697402992869	0.12036228182704446	0.9139128440188297	0.5343463276202148	0.7655404960779832	9413	3
cg24806953	17	41277364	-0.6249251576238481	0.5109393999865434	0.2212954931372534	2.344285657889349	0.30970259004998757	9377	3
cg24806963	10	77169357	-0.2583500325412767	0.6239446201045697	0.6788307257543975	0.7430975710438452	0.6896653593238972	9442	3
cg24806966	19	7069301	-0.4020280145441287	0.32431852733822114	0.21512022224237415	2.332325551197446	0.3115601767579041	9456	3
cg24807008	5	8047116	-0.15052589027609664	0.1278716352417575	0.23913003994211196	0.9768703604891845	0.6135857945172466	9458	3
cg24807053	6	126398851	-0.016268624723786308	0.09645364870806593	0.8660579477761974	3.1404358279271465	0.20799985134604027	9455	3
cg24807054	6	99873402	-0.3847194577464947	0.46031809901224124	0.4032850398979897	0.661565723113113	0.7183611359256393	9437	3
cg24807106	8	109095918	0.16514484035845672	0.5759909533459282	0.7743310907837995	0.8646914683302822	0.6489849616195105	9457	3
cg24807132	8	142202976	-0.14106446667136205	0.2442375627705842	0.5635539751427288	0.640238432827139	0.7260624733497849	9434	3
cg24807146	11	72407688	0.0835473046645778	0.22326510743004813	0.708250521030291	0.14720021000615668	0.9290431392700714	9454	3
cg24807169	4	101439954	0.0288310320837264	0.13845997815939268	0.8350521437462463	0.9869560656155828	0.6104993605770342	9459	3
cg24807198	10	121210090	0.18547656732742024	0.25301840792259045	0.4635245031578672	6.287922839374197	0.04311167574137503	9449	3
cg24807294	11	85397563	-0.1278421455250332	0.12348081720934605	0.30051954612312026	2.4786926073232944	0.28957344918584255	9443	3
cg24807354	19	10629035	-0.05313947015188671	0.4237432346250395	0.9002030236956473	2.1315960395147133	0.3444528648664853	9459	3
cg24807448	10	112327420	-1.5017821701600034	0.7867529831116516	0.05628329174226448	2.1902473541958765	0.33449823461933237	9416	3
cg24807495	12	131568519	-0.03773730473724406	0.17714930544561136	0.8313071374401718	1.6892628462285162	0.42971571230511274	9455	3
cg24807547	6	37504484	0.03164066062201215	0.2061709132130613	0.878029136005544	3.7586076827706387	0.15269636965749486	9458	3
cg24807761	7	134632531	0.3247809109485551	0.3155302022809046	0.3033302762374459	2.8525774727730866	0.24019871083797997	9397	3
cg24807850	1	3165391	0.06352039601402597	0.10597412503454277	0.5489092881151205	0.07729951851372038	0.9620876124246367	9446	3
cg24807889	1	1135955	-0.1365287477776465	0.17913867739208955	0.44597646430641863	3.328535758784102	0.1893292190770496	9458	3
cg24808162	1	44067587	0.1120187681846623	0.2147038197169796	0.6018539737095845	4.663432428040896	0.09712890996930021	9457	3
cg24808186	6	155316380	-0.4274839888424221	1.0543355721678282	0.6851442332647162	0.43150115460634547	0.5112532724294575	5560	2
cg24808223	12	13044489	0.326838690993748	0.5521261182613283	0.5538748100767845	0.8306336141034232	0.6601311133821173	9435	3
cg24808271	19	57922164	-0.06977636789574236	0.11687127388689933	0.5504832883413533	1.124518073876593	0.5699201378879112	9455	3
cg24808280	1	169396868	0.050246484577561645	0.2860337057012067	0.8605561072414405	0.5743204484754938	0.7503914883003763	9448	3
cg24808318	11	66336150	0.046328138115517045	0.16970409353144827	0.7848581049589518	0.13165757754958576	0.9362911541251662	9444	3
cg24808412	1	144931862	-0.37060696451731456	0.5949948012849865	0.5333671342124768	0.40098555018260046	0.8183274023451427	9452	3
cg24808442	1	229439738	0.346855	0.368393	0.34643062737366737	0	NA	1086	1
cg24808674	1	51702659	0.8241195181750088	0.6667895475558577	0.2164766051726078	2.9316492830066405	0.23088751352386133	9458	3
cg24808711	19	2050866	0.79712018501331	0.7821203029494268	0.30811823915999054	0.43389220711516197	0.8049733533358554	9450	3
cg24808754	17	40851514	-0.25833850697411753	0.26694966333021714	0.33317303858854336	0.15566356902114162	0.925120032974594	9438	3
cg24808901	1	95698954	-0.07377160818836996	0.06028992094661099	0.22109777020789748	4.434481972908263	0.10890917658256785	9458	3
cg24809011	1	26219198	-0.029019453650649125	0.25277764356038757	0.9086018297973493	2.136761846304956	0.14380515590198892	5549	2
cg24809037	19	3062217	2.0568412773001494	1.0170007918355588	0.0431290695430278	0.20253249276967933	0.9036923960194904	9422	3
cg24809072	12	119419635	-1.2623663759533386	0.7827496031447991	0.10680245555167535	4.563550501061392	0.1021027877030284	9427	3
cg24809150	1	244211390	0.28656859329348905	0.612307172682183	0.6397742695094792	0.03206793902626604	0.9840938902971614	9455	3
cg24809269	17	74260692	-0.11371700217246974	0.14255903807361825	0.4250541417268147	2.6408012694827567	0.2670282997190742	9453	3
cg24809270	12	56584075	0.7834762329932838	0.822688289433246	0.34092626187539943	5.48445086345171	0.06442680976991645	9438	3
cg24809299	20	23331479	-0.030465315128442465	0.5585012855333558	0.9564983002565288	6.327622037217655	0.04226436349357249	9454	3
cg24809407	7	27274919	-0.6184979772506257	0.4650082032985674	0.18349200913650418	4.543592880615484	0.03304216941498115	5562	2
cg24809529	7	100881286	-0.31230032645823075	0.15579319145000456	0.04500768444256207	0.2944930904181849	0.8630811626574566	9448	3
cg24809544	19	51727921	-0.3275576138646339	0.14826287741083422	0.0271535754803893	0.7763700676817524	0.6782868256353947	9449	3
cg24809698	10	26931986	0.03940861217062726	0.12507855544474297	0.7527078277922019	4.985101640711283	0.08269874765004191	9456	3
cg24809768	5	167914047	-0.02590019895812083	0.8053040398992645	0.9743428497725263	5.2586057305243195	0.07212872815766619	9459	3
cg24809845	1	233765199	-0.2512198878799181	0.11982996984513636	0.03604055471126494	0.04059091184827754	0.9799091105805117	9452	3
cg24809958	1	6662478	0.36371654427198563	0.4678997017380461	0.4369589702710176	1.1844516908103964	0.5530948100527049	9455	3
cg24809973	8	72468820	-0.38345909304911774	0.15994844644169834	0.01651225717826296	1.8865295156519526	0.38935460959378493	9449	3
cg24810019	1	93646404	-0.3843109141798917	0.8129640507963868	0.6364072086029434	2.6672877977027456	0.26351528664475427	9407	3
cg24810144	11	1502134	0.11987049402101901	0.4773769043349423	0.801734928040316	4.089584834266635	0.12940704987582943	9441	3
cg24810242	1	18691778	-0.04152511835417622	0.08600962392751559	0.6292404594722163	6.28263735139609	0.043225759544042765	9457	3
cg24810305	14	103389022	-0.12583682952081665	0.07449338635661387	0.09117441955620276	1.7996244260652052	0.4066460153931114	9453	3
cg24810439	12	117317515	-0.9965357674570904	0.5246589336886734	0.05751225688447154	4.08183176740597	0.12990967422140043	9428	3
cg24810473	5	139090314	1.2621440254759038	0.488290788858352	0.009742971463321023	7.336922940758234	0.02551569641813598	9456	3
cg24810594	8	23104082	-0.5131055676204619	0.8244310654164418	0.5336950893582426	0.5313190972847862	0.7667001071654196	9382	3
cg24810637	10	64564243	0.2878027096680044	0.7649887141086454	0.7067546543315484	0.9768816984618391	0.6135823161176264	9458	3
cg24810646	10	131363388	-0.14762148884451531	0.9148022329613554	0.8718021204900173	1.2364481493716506	0.538900635555787	9413	3
cg24810741	4	141294796	0.1632816040713362	0.520814748637283	0.7538918064525848	0.4151272583010791	0.8125615375277724	9267	3
cg24810836	19	12918062	-0.06384652101814665	0.21190894061619403	0.7631916519094961	3.817975510073117	0.1482303561111162	9446	3
cg24810917	11	79130675	-0.20316564979489532	0.1367271042039369	0.13730006779229606	1.5410451117370978	0.4627711813204048	9457	3
cg24810933	5	177949147	-0.11258694651458798	0.1326529312561945	0.39602976923196	1.2971457622486167	0.5227913300130291	9136	3
cg24811056	10	114659616	0.26732625330920445	0.2416316680990432	0.268580327246348	0.1448502195691136	0.9301354020926449	9442	3
cg24811069	8	49049137	0.13688544450981993	0.07608416721305555	0.07199783485305529	6.850248212375787	0.03254524167257847	9445	3
cg24811125	10	121138124	-1.137181205628254	0.8444080139465174	0.17807041123026232	0.9230559939381555	0.6303197825873065	9303	3
cg24811190	19	5791156	-0.010113134439587328	1.3618359186996671	0.9940748811542572	0.34424377261983646	0.5573898188490422	5560	2
cg24811290	4	159092553	-0.3862933884259417	0.45684225931707223	0.39779110455496075	2.267762366036614	0.3217819351073786	9448	3
cg24811352	5	140529499	-0.0699763708860086	0.05346078267080111	0.1905583889505166	10.985846769790736	0.004115794518418461	9458	3
cg24811472	8	26481806	-0.26931747717304555	0.2722166592869651	0.3224920629007958	6.079499791744567	0.047846854693720256	9434	3
cg24811563	5	133383131	-0.10331971089810722	0.2525875777983503	0.6825065645490759	1.9551788337994853	0.376216908770039	9454	3
cg24811740	8	145729537	0.352799922008618	0.20430653179222164	0.08420059621477718	2.3569614311248683	0.30774593722061205	9456	3
cg24811864	18	55019711	0.006300420465174478	0.19714038591215052	0.9745047034632425	0.522013913537835	0.7702755609673593	9454	3
cg24811929	11	31391577	0.03962904137940317	0.2715701894765106	0.8839801262805468	0.5551115746955387	0.7576332970717632	9410	3
cg24812103	8	101735630	0.0030680602668578818	0.09597665722041981	0.9744985797934835	0.5482077463879887	0.7602531012414412	9448	3
cg24812143	10	72312093	0.3390291541794988	0.5473396145419811	0.5356444617877189	2.8691677349057274	0.23821447218726471	9336	3
cg24812167	9	139293358	-0.19478416652695202	0.18649898097071246	0.2962888806087083	2.437050985261842	0.29566580707909784	9376	3
cg24812303	19	4852148	0.35796856507745173	0.6799581400813222	0.5985708818189768	4.570420474862706	0.101752667637926	9417	3
cg24812442	2	237079690	0.12271897816669346	0.1240371414650141	0.3224807608483207	0.12692724327998786	0.9385082600710212	9456	3
cg24812523	14	32798762	-0.170030806489273	0.1977173858084531	0.3898061758588552	0.3140349251703801	0.8546891336055624	9440	3
cg24812582	11	47463363	0.48217169585674335	0.30685317476186125	0.11610291676628152	0.38191254498963983	0.826168713658055	9445	3
cg24812749	6	127587940	0.454029137187242	0.8484555565352475	0.5925639472945738	3.9006616735305912	0.14222700987818537	9440	3
cg24812891	2	170336455	1.7684431062734247	1.2249482856311156	0.1488267663316274	0.0019618659329750723	0.9646708866277772	5562	2
cg24812936	6	43477751	0.6124047426241752	0.518312330574863	0.2373898113032857	5.270586101727797	0.07169795518191674	9448	3
cg24813038	4	85404026	-0.18278580685541632	0.16708217518251212	0.27396047171956545	1.9531119817480298	0.3766059020781656	9433	3
cg24813176	2	219736167	-0.3334942043726534	0.3785671028089788	0.37835129560934655	1.9518587144686856	0.37684196996162067	9450	3
cg24813206	6	112279998	0.018767092979971905	0.09467363669636616	0.8428656291223139	0.7128758009751324	0.7001659500837296	9449	3
cg24813212	1	36549726	0.6429588306868544	0.5192998119163312	0.21566917919233036	1.5941823201192717	0.45063789296372014	9458	3
cg24813355	7	6388618	0.19966455678985656	1.6094919586096588	0.9012722039067103	1.2867442697986697	0.2566488082695105	5547	2
cg24813588	20	62606499	0.023453811340177596	0.23278914270475703	0.9197478781883777	5.838603163830291	0.05397136872011028	9459	3
cg24813613	7	1882135	0.5914694188788522	0.6502790047793203	0.3630532652283663	6.619728788588823	0.036521125891009115	9450	3
cg24813704	6	32800549	-0.3167405984340211	0.22582169497053886	0.1607320704456703	1.9831326444443482	0.37099513776244963	9316	3
cg24813710	19	11618984	0.1663578025815045	0.19556662036514066	0.3949664851701932	6.120422769181582	0.04687778493119935	9440	3
cg24813736	5	63255045	-0.14170352593348143	0.17018945766429563	0.405057817095068	1.0490814041694236	0.5918271269176554	9456	3
cg24813835	6	29284394	-0.10705978670926995	0.1415425385574665	0.4494220673033123	3.90219922190655	0.1421177114424487	9410	3
cg24813857	4	16859428	0.18517463259795128	0.20106510924225146	0.3570668717592449	0.7651180192028927	0.6821136385348724	9453	3
cg24813995	6	30657882	0.0547572515953169	0.14403726045217988	0.7038264090604642	2.1467819606909204	0.34184735213480416	9454	3
cg24814075	19	12722342	0.20759273625286562	0.2704315357158054	0.4427040092390694	0.5353543622078596	0.46436443217428064	4876	2
cg24814117	5	77591744	0.06633624833259295	0.40786651580969896	0.8708002726597575	3.630908762445718	0.05671583967168506	5559	2
cg24814191	20	57041568	-0.0846821112956903	0.6832215216336277	0.9013585680582894	2.8599618452884403	0.23931348766875343	9350	3
cg24814257	19	42212501	-0.16721384004579332	0.10511865946247409	0.1116737046417773	2.6239380785088886	0.26928929282066116	9450	3
cg24814293	11	59318534	0.3112941610145081	0.5253987362946229	0.5535216694085014	2.2861446798470615	0.3188379369520986	9456	3
cg24814540	19	40029920	0.22801972877112567	0.3078796292313342	0.4589279797794338	4.155071494686606	0.12523845143959586	9457	3
cg24814628	20	2543072	0.31868793833611025	0.25730693308034347	0.21551156611328992	1.7520025788390865	0.4164448290479327	9454	3
cg24814707	4	57035957	0.26752	0.588889	0.6496279140272103	0	NA	1088	1
cg24814784	6	31830947	-0.8079316682515013	0.43895623503192566	0.06568393230181648	2.6651668668706807	0.2637948837181477	9452	3
cg24815001	7	33817425	0.010330926156053594	0.10701619486192296	0.923094803647149	0.18163699525546792	0.9131834408194468	9391	3
cg24815289	5	176778888	-0.8341462048620013	0.510584765406913	0.10232026460750392	1.754909715597539	0.4158399377446761	9418	3
cg24815507	7	157198482	-0.6199000061206091	0.37947091138651273	0.10234490252994945	0.5593138247996443	0.7560430859722349	9455	3
cg24815529	19	55592342	0.15646944284770103	0.32122889769371094	0.6261900104130731	0.10951022280297365	0.9467169597577552	9458	3
cg24815842	10	87839368	-0.06753402973896525	0.10217103781217406	0.5086187551506032	4.165731426949631	0.12457271049945125	9457	3
cg24815853	19	51538416	0.04624058797316046	0.0738005257321996	0.5309465352077793	1.2040036736644812	0.5477141036538793	9457	3
cg24815885	19	36486437	-0.7542009187327776	1.128391018359729	0.5038871395086744	0.12200712396079783	0.7268677153777258	5555	2
cg24815934	21	46332181	0.07293819628052503	0.20423858320829455	0.7210000906232198	0.5789504543886286	0.7486563389991824	9455	3
cg24815973	6	3140901	0.03157225823980226	0.24223653307232174	0.8963002154611885	6.321709134566328	0.042389500917254394	9455	3
cg24815999	11	34097813	-0.2923715757432654	0.23603935292113862	0.2154728963116636	2.377432480999352	0.3046120617961284	9448	3
cg24816114	5	139119549	-0.05064110617324003	0.10149906616150017	0.6178274694756645	0.15526843989258554	0.9253028219665327	9458	3
cg24816455	3	50310766	-0.8313218737569659	0.5609542673006023	0.13834615330177183	1.5557301080631682	0.21229151134619592	5562	2
cg24816460	6	4775203	0.0920201868073472	0.29001346065120936	0.751018813925274	0.425204178149172	0.8084777753603491	9320	3
cg24816512	21	33650743	-0.3644069261049943	0.4727554235823882	0.44081665228650235	3.5134150822902184	0.17261224799034566	9454	3
cg24816607	4	122791705	-0.44594986588639646	0.6265053356326123	0.4765853033254206	0.35459413358784464	0.5515239528274262	5556	2
cg24816866	6	163149674	0.16932116295451055	0.21852136140533196	0.4384286082633988	0.6031317759865432	0.7396590900959384	9457	3
cg24816916	7	1534200	-0.06705839105675479	0.508912467009818	0.8951677777411743	0.042660868164104276	0.9788954507027214	9437	3
cg24817003	3	9406960	-0.012870374279017431	0.184790273261613	0.9444733947490442	5.462433193273863	0.06513999234586274	9456	3
cg24817053	3	183898897	0.21121379400365642	0.2725101057380133	0.43829962806806366	2.585924531185036	0.27445656448166234	9454	3
cg24817216	8	63516617	-0.042367955993207654	0.0846756610549011	0.616824587800114	0.011264215231831314	0.9154768230210288	5561	2
cg24817257	4	21849543	-0.21567204803996928	0.14458448108748334	0.13578619419755616	0.517534678700968	0.772002616780944	9457	3
cg24817358	6	29275285	0.307313541910294	0.15590352048943484	0.04870355445528785	1.3842079345718172	0.5005218788051369	9454	3
cg24817403	19	11639896	0.30966847985799056	0.67519606639574	0.6464963707450686	0.21959827460527687	0.8960140930301252	9455	3
cg24817430	15	81294299	0.2699656775634463	0.2688235382788042	0.31525877396268237	2.286486759445337	0.3187834076388792	9457	3
cg24817528	5	67088174	-0.08021499660152216	0.13442947594129723	0.5507030813343223	1.1853616390348491	0.5528432234695553	9452	3
cg24818145	4	99064322	-0.21738190828248197	0.19311876167044073	0.26031857576908696	0.08219224716318653	0.7743482380435021	5516	2
cg24818183	4	44680862	1.0217592613571316	0.7939482715092191	0.19811718952540633	1.5429433047566783	0.4623321751699388	9457	3
cg24818200	5	140501365	0.09292344933126542	0.08970925663252671	0.3002819270398971	1.6990145604228675	0.19241690155007346	5512	2
cg24818238	20	62178498	0.003251011980240598	0.10033719844721943	0.9741523730081617	0.7418878039134122	0.6900826527594984	9458	3
cg24818418	4	110834590	-0.006806520537113581	0.25994225522964326	0.9791099869078355	3.946888605426483	0.1389773508416783	9459	3
cg24818434	1	156164011	-0.6715414991707367	0.8517488342694314	0.4304471743868091	0.3205326495317875	0.8519168721892272	9458	3
cg24818562	6	31627714	0.14892301894266724	0.13385419636034407	0.2658904039884196	0.12595322405985893	0.9389654339277955	9457	3
cg24818566	9	122132054	-0.21757605714919617	0.2380289384287374	0.36067797811708363	1.4283902080450839	0.4895860190652424	9457	3
cg24818573	19	9609342	-0.08013927545885595	0.318373599053851	0.8012616897646615	2.1774638597622835	0.3366431102285352	9458	3
cg24818699	13	43355514	0.2594621000616124	0.19353120054226525	0.1800265692170421	0.24884463014273275	0.8830068550265227	9459	3
cg24819266	10	35893624	0.09006156307989381	0.08731140593108304	0.3023072249210405	0.20607334236192268	0.9020938920265935	9457	3
cg24819342	21	43413378	0.12227799584841553	0.19894171121280804	0.5387909565573284	3.962572508086573	0.13789175936148224	9458	3
cg24819471	11	45107960	0.21924635821729344	0.22612709996322514	0.3322601980137199	4.217112599235374	0.1214131241390727	9432	3
cg24819475	4	57397423	-0.08271767463386638	0.07438333951944585	0.2661184914425112	2.107927292020658	0.34855346496650563	9452	3
cg24819686	8	12991143	-1.1635368278852145	0.4075233566784392	0.004301766495318065	0.03399607755649217	0.9831456127995819	9448	3
cg24819738	19	19314415	0.3842862808973798	0.5846753354541733	0.5110109258497282	0.3028175605709215	0.8594962817025504	9459	3
cg24819751	19	35720739	0.068168944179871	0.1790840078192486	0.7034604195227012	7.6832561129220345	0.02145863701822159	9455	3
cg24819835	4	15780011	0.3491351806827854	0.310856379700455	0.2613781133892052	1.9927168587800752	0.3692215423273466	9459	3
cg24819967	10	135190860	0.22457274151377177	0.2687974163003273	0.403451950141067	0.5562899081583065	0.757187056206584	9455	3
cg24820250	12	10084936	0.04035696812671713	0.14458176356399086	0.7801458016801809	1.9241158312298592	0.38210573494921185	9430	3
cg24820270	4	187629336	-0.13153068611391858	0.23569497865632724	0.5768070456074011	1.4119067792602182	0.49363772075438606	9300	3
cg24820303	12	120638789	0.5655488894370546	0.7332088582618665	0.4405090102817171	0.3283673582065457	0.8485861400232758	9458	3
cg24820508	3	138048370	0.12235548884654991	0.6761797690667875	0.8564059404513491	0.9823162991670892	0.6119172918836506	9458	3
cg24820672	13	112984728	0.04263154575830759	0.038120816383203276	0.26342727507618097	3.0993958676665683	0.21231209644273896	9418	3
cg24820783	10	26504969	-0.3028259290011975	0.4768238299421597	0.5253698789039761	1.1380129909874053	0.5660875699650458	9368	3
cg24820809	22	36019252	-0.3104631822494099	0.28616769167190126	0.27796617467806317	2.0240225391023694	0.3634871732045714	9423	3
cg24820828	3	133306214	-0.046306864951385966	0.155434376813774	0.7657649328982747	5.673632342753267	0.05861197971027134	9456	3
cg24820936	8	101270745	-0.21335877135945563	0.2787216285674058	0.44397949447654794	3.072487030746993	0.21518793521928878	9445	3
cg24820996	19	17791300	0.34929628315361133	0.2488664257837	0.16045311902874637	0.9891492135814715	0.6098302697824471	9457	3
cg24821307	3	137187558	-0.00845187472530489	0.07905256882420439	0.9148567209186265	7.086243089532575	0.028922901889460163	9444	3
cg24821313	6	52285432	-0.03689593302943021	0.38493894399352097	0.9236406647793884	3.6777790014098843	0.15899389071042944	9455	3
cg24821554	13	51639953	0.025533667087832546	0.18314222261463672	0.8891183621339399	1.1016068648131114	0.5764864563676103	9454	3
cg24821941	4	71457332	0.0076767387541242064	0.12104303662391319	0.9494308158311257	2.978872520517662	0.22549974288066582	9296	3
cg24822053	19	18979397	0.07883286771704999	0.06927412504954461	0.25512703206061066	1.1036215185444131	0.5759060384567845	9435	3
cg24822074	8	143394317	-0.6713969446799376	0.3612162332854171	0.06306797268697222	0.7500975076814063	0.3864453610198733	5561	2
cg24822402	3	133175241	0.2949629900992856	0.2709289628079427	0.27628192245920047	1.9490902552647995	0.37736396697020225	9451	3
cg24822446	6	37788018	-0.10704738477860543	0.5546714276276284	0.8469648992985265	11.109172913219858	0.0038696684145352015	9450	3
cg24822529	5	134582880	0.003739209126462653	0.1355244803555093	0.9779886353834509	0.9585983205930572	0.61921721177634	9456	3
cg24822552	7	89870607	-0.038148121533327084	0.13442163960649872	0.7765678723487321	0.44558358436917617	0.8002814568032952	9444	3
cg24822602	6	105794094	0.15012500549769595	0.19249582154116265	0.43545733989829755	6.001606342493396	0.049747096880217015	9447	3
cg24822696	6	125283245	0.010414751110755703	0.18151829528775093	0.9542458676702045	1.4492514424132468	0.48450587529807676	9418	3
cg24823137	19	54290902	-0.19208891202455883	0.2426540014723282	0.42858432144785236	0.06520962217499411	0.9679209956624715	9455	3
cg24823222	10	30247300	-0.33475242668550964	0.1996368856303492	0.09358032704395548	0.10653406302517265	0.9481267989425602	9451	3
cg24823485	3	42626083	-0.2676538120200383	0.2320483153796842	0.2487298258212855	6.088451858862925	0.04763316915499472	9454	3
cg24823623	13	41345473	1.0948537319073264	0.7658308352536298	0.15282361741475983	0.7515559378895244	0.6867547970080764	9442	3
cg24823638	6	17707018	1.3911736845032978	0.638162976838016	0.029259971173774643	6.999214537916982	0.030209245201252725	9444	3
cg24823679	19	5093491	0.06947115114669694	0.2196572714419817	0.7517970757387464	0.37040587917117007	0.8309356370063221	9457	3
cg24823751	10	21786419	-0.8504591958848972	0.4508700375899811	0.05925960441408094	5.462270991864411	0.06514527545937703	9422	3
cg24823764	8	143192949	-7.470565928587687e-4	0.1735870278733288	0.9965662003157232	1.2045705939854172	0.2724100738048502	5538	2
cg24823832	8	67974235	-0.6922232440165267	0.7712842296716274	0.3694551830401653	1.8356967758482576	0.39937742258662734	9459	3
cg24823993	22	42085003	0.056754061782857086	0.2291091489192118	0.8043539492998797	4.2067341706446815	0.12204480039274265	9459	3
cg24824178	5	141263222	-0.1642276958419248	0.16419724116400966	0.31722075657321086	1.319141551820674	0.5170732271526686	9379	3
cg24824245	12	22198725	-0.00810436878328259	0.2755417795158654	0.9765356145784548	2.5065290885980556	0.28557101427555864	9457	3
cg24824266	15	91643655	0.7511954403095761	0.5779696201765897	0.193698871776241	0.5801053107323378	0.7482241685237184	9447	3
cg24824287	3	44726891	0.35579281420634773	0.21928616050443905	0.10469533914915985	0.5633746209265739	0.7545095749003632	9455	3
cg24824371	7	158075968	-0.06710569758243418	0.09559950810550727	0.4827128059113974	2.5934115764905648	0.2734310508297441	9454	3
cg24824417	11	43597041	-0.049199640946173406	0.8616242063459261	0.9544647055039434	0.26204490967420685	0.8771980768299689	9316	3
cg24824472	6	112111043	0.1709337221815588	0.14987076161949273	0.2540610542353051	0.8640593023051668	0.6491901271642473	9453	3
cg24824676	10	104401980	-0.8715481384227671	0.6655335416674553	0.19034877936448655	1.7283260029104568	0.42140411969262126	9454	3
cg24824686	10	129797777	-0.02596480252038127	0.053529687067080084	0.6276378596190328	0.19729024244185528	0.9060641939308148	9453	3
cg24824703	7	2801248	0.3328997574848343	0.22630173894489986	0.1412792870229114	1.7067969870392052	0.42596483054811707	9459	3
cg24824725	10	97453973	0.08702345423236758	0.6008255539235673	0.8848373561503435	4.315254339669177	0.11559909287987093	9422	3
cg24824840	19	51219975	0.068773415621246	0.1355369911882279	0.6118641121463337	0.4318627305257722	0.8057906052019502	9454	3
cg24824842	8	22524560	-0.22076049371157042	0.4285392288411468	0.6064506349337943	2.385689436293777	0.12245085960888168	5561	2
cg24824917	19	1101716	0.607231213026329	0.2999128317703672	0.042898965719391224	0.3435335752912616	0.8421755560123669	9458	3
cg24824997	2	220507347	0.18773921506175398	0.5041055750120037	0.7095798451359544	0.22465780026011656	0.8937502545792374	9448	3
cg24825027	11	46298891	0.058340719504121015	0.08745165729346484	0.5046957059123809	4.5148650509760015	0.10461874619452895	9313	3
cg24825028	12	93023781	0.003676881104158501	0.11549092730592188	0.9746020643519897	0.35130271664058077	0.838910411492779	9414	3
cg24825180	2	65075259	-0.10602278565430068	0.23764079818332534	0.6554908927373857	3.2159157776206975	0.2002962238798479	9455	3
cg24825210	11	60552755	-0.5438879210551623	0.33302698691423915	0.10243436080846628	1.2518288483734261	0.2632034644319167	5561	2
cg24825262	5	157098421	0.3882872336965282	0.47018141566988525	0.40890377319463633	2.303095000055991	0.31614715290803536	9457	3
cg24825276	12	122766629	-0.031180375648401256	0.12274748059880992	0.7994797254219034	1.0386705319400313	0.5949158773898572	9388	3
cg24825482	5	111496509	-0.3072383534219894	0.5726426220327694	0.5915942295243886	1.5538885102492446	0.4598089255074024	9452	3
cg24825693	3	157122686	-0.021031741334239424	0.12662898284698462	0.8680865365185064	0.10988240596357002	0.9465408000940423	9429	3
cg24825722	17	7121848	-0.1334394067205615	0.17840441582241864	0.4544841502376212	2.483476328637427	0.2888816575098618	9454	3
cg24825767	10	18453319	0.04793094770121679	0.06704130460317144	0.47464208745196296	2.7069159092112822	0.2583453677338764	9438	3
cg24825937	2	128639118	0.11245112786792201	0.28718596434852184	0.6953818253449846	3.195653100956605	0.2023358070985405	9454	3
cg24825966	12	106977483	-0.3444745043911839	0.27855334024513534	0.2162150271383758	5.787343196516215	0.05537253322930949	9431	3
cg24826020	4	38070998	-0.014623586347769025	0.07680630154413653	0.8489990995853758	0.35812743398272984	0.8360526269418618	9449	3
cg24826151	7	158668568	0.21284854507003909	0.2132055476748221	0.3181215233637247	1.5694792535478888	0.4562384786063416	9458	3
cg24826236	12	102506848	-0.004083404692018562	0.11166356549470749	0.9708288058940258	3.293663671590331	0.19265931911330797	9212	3
cg24826252	2	11968394	0.29063457906473317	0.16510712756520649	0.07836054411865617	3.540571688915726	0.1702843070426028	9448	3
cg24826270	2	242939063	0.1412215848071553	0.14942996326168273	0.3446237910884323	0.4769921284312395	0.7878117889083727	9431	3
cg24826355	10	32344604	-1.0958563830216101	0.8708023623693846	0.20823107206419028	0.9720103206965179	0.6150786332853847	9410	3
cg24826392	2	73964445	-0.16927753857160094	0.4624390787159681	0.7143250008447743	4.3398740674115786	0.11418480647860302	9426	3
cg24826502	3	128997671	0.13892870933104115	0.3691834727076815	0.706683875206785	3.8938894098553267	0.14270942558515368	9448	3
cg24826527	7	51384089	0.44299624802866744	0.2254318045931776	0.0494025574307427	1.7652952976574583	0.4136861647323654	9244	3
cg24826610	6	168068810	-0.48608370063565637	0.18986002544442543	0.01046054974105134	0.6284249265999897	0.7303638361628787	9448	3
cg24826645	13	113952209	-0.867273974304824	0.5606923408795963	0.12191360481843894	0.5878859422696101	0.7453189949278034	9459	3
cg24826784	6	131952764	0.15794700666538614	0.21635978995422012	0.4653778669216785	1.3206091932423747	0.516693927295624	9448	3
cg24826867	16	85932853	0.10583070936453895	0.4354932837646928	0.8079950065496719	0.28258814888558803	0.5950098484071034	5550	2
cg24826885	5	70752009	-0.14193375372539305	0.4899733361776717	0.7720637476770347	5.826049982826648	0.05431119024504541	9457	3
cg24826892	11	71159390	0.055456496682172604	0.67164992310037	0.9341953949314501	4.179193980771284	0.12373699296814236	9398	3
cg24827036	6	33372941	0.41015790276472186	0.24038429799865768	0.0879598442019616	1.0367578683683636	0.5954850864862964	9454	3
cg24827071	2	238446774	0.09529604322902044	0.10125029430483722	0.3466060899111058	0.47857898304143337	0.7871869654325574	9448	3
cg24827258	5	1800961	1.40199	1.44395	0.33157774837375775	0	NA	1088	1
cg24827357	3	66813437	0.01715439866125245	0.08652939828088435	0.8428499625902264	2.0760019805805	0.35416194798027256	9435	3
cg24827381	12	20098193	-0.10652292829641423	0.20656049689976197	0.6060650366488092	0.4029938103968935	0.8175061075753554	9457	3
cg24827399	12	80328930	-0.6288091225523644	0.6188561771430109	0.3095899548616947	2.4674319208731186	0.2912084455698208	9429	3
cg24827405	19	5148409	0.3160496060520186	0.2579865121429785	0.2205516662929825	0.28237399898960613	0.8683269198192114	9458	3
cg24827562	2	233212296	-0.08895001969671779	0.2274781436952906	0.6957775267082543	1.138238511686993	0.5660237413313799	9455	3
cg24827620	21	34961125	-0.6858464512450226	1.4634402906949773	0.6393173114850137	0.3282605429411549	0.5666851429992701	5561	2
cg24827626	21	46169242	0.02914467524282026	0.06729775974364455	0.6649635448943916	3.6023270346269376	0.16510667194840922	9438	3
cg24827726	3	14581937	0.05059138578877256	0.08521625874469621	0.5527246135107984	2.020412161561473	0.3641439287733833	9385	3
cg24827784	11	119182576	0.4808799284588207	0.25756973243895104	0.06190308534955707	0.7241155826455774	0.6962421299254113	9454	3
cg24827839	4	146462169	-0.02013812118482292	0.15323811533033788	0.8954452978202142	0.7761438753922025	0.6783635415984838	9436	3
cg24827992	6	33260021	0.06411773824771529	0.2646764157748156	0.8085868156334776	3.937728528785644	0.13961533230875592	9457	3
cg24828151	5	54516779	-0.7557831357588835	0.38144802963729735	0.04755171885376245	0.9057634612143388	0.6357933240703662	9455	3
cg24828155	2	127981377	-0.236155390806371	0.1658502872498986	0.15447338502181185	5.512187593364537	0.06353948237086143	9454	3
cg24828167	4	5899040	0.014625314756713689	0.11255746284749041	0.8966167225818421	1.785843869028928	0.40945759485672895	9458	3
cg24828208	2	242500484	-0.03802629009610506	0.12625851339426275	0.7632787434581061	2.5690192693373817	0.2767862767539553	9459	3
cg24828246	13	19749816	0.0726160654275381	0.1589059534091044	0.6476889362576539	2.6566111685537486	0.2649257756073182	9405	3
cg24828253	11	134123342	0.41633991060577236	0.5421861811247195	0.44255192089665113	0.6349631103323429	0.7279801081226035	9449	3
cg24828257	7	57248455	-0.08213227788222038	0.06569902348329193	0.2112522978371161	0.5991330928157079	0.7411394006038664	9438	3
cg24828316	2	148109723	0.08542121064644802	0.2073510490339335	0.6803656577139373	1.3573362894211343	0.5072921824145008	9448	3
cg24828322	10	96830111	-0.11291386013924139	0.09485096549403493	0.23387566627207385	0.24542700652195934	0.8845170375103941	9056	3
cg24828358	5	107148005	0.1460496984610832	0.13159834305253545	0.26707913618436835	2.5907001972205936	0.2738019898535199	9449	3
cg24828422	3	99646755	0.20920527579553183	0.16297876273806508	0.19926962932100803	2.5176648484993613	0.28398540748114515	9434	3
cg24828455	3	192636153	-0.1875597608038833	0.4833199099537886	0.6979675954396476	0.6148990246627999	0.7353199912026802	9459	3
cg24828465	11	64072910	-0.31139893027824644	0.8031372852982092	0.6982172248760421	0.34441336056943184	0.8418051706553284	9455	3
cg24828484	19	17317061	-0.06803415913426228	0.18970012833962105	0.719864004562873	1.2308091261997838	0.5404222161905157	9459	3
cg24828496	2	163009887	-0.0048765195262550996	0.13237763036500236	0.9706142208847738	4.076361464762393	0.13026548321245748	9401	3
cg24828603	12	56413887	-0.38127835896451556	0.4716541577327252	0.4188687247705287	2.6445513948156902	0.26652807404718226	9435	3
cg24828648	6	63947428	-0.10498016337334731	0.16080188844363874	0.513850377536603	2.34007217462777	0.31035574115834813	9446	3
cg24828746	19	4051723	-0.3478931350963566	0.21037493523783315	0.09819224672274525	2.3163006029285036	0.3140665724215725	9442	3
cg24828864	8	38279600	-0.35197998049358625	0.12263519554828435	0.004102922091531347	1.7082889417762375	0.4256471889162088	9429	3
cg24828901	13	30079062	-0.07782751832036361	0.1478336037767302	0.5985731512529328	5.389532825619636	0.0675581606522015	9455	3
cg24828988	6	32143923	-0.8221881173779216	0.5113712013577874	0.10787663222034002	0.08225611942087288	0.9597062223772713	9456	3
cg24829292	11	132951838	0.03619694250564663	0.06563004381966797	0.5812703608647514	3.3788264758003987	0.18462782482664666	9450	3
cg24829409	8	58192753	0.017923226337213504	0.04794880891237566	0.7085537158997476	3.027814323843665	0.22004853090779905	9456	3
cg24829430	7	44471057	-0.24005553615294745	0.23764559282001946	0.31242778301562135	1.1167140466001764	0.5721483184068908	9450	3
cg24829483	4	15341641	-0.10251866611746334	0.19764432670843513	0.6039680072344435	0.08121507108105455	0.9602059026985909	9459	3
cg24829557	3	123813465	-0.6204405599409929	0.3182981616330717	0.05126637587084291	0.8337860052271016	0.6590914372326856	9457	3
cg24829707	6	167062226	-0.06119520562836347	0.32538072626312486	0.8508197242935797	0.9307661904744893	0.6278945157097808	9421	3
cg24829772	8	18577488	0.30971071776422004	0.20571588028827664	0.13218875842271138	1.0890993475923993	0.5801029600918965	9455	3
cg24829778	2	223066461	0.19137861316990762	0.1945092936110774	0.3251623599487035	2.6652310604207443	0.2637864168889901	9456	3
cg24830036	19	39057507	-0.08483873256065015	0.262559554539265	0.7466029529125289	2.867748347928025	0.2383835914514482	9452	3
cg24830062	5	140700576	0.03446249167791055	0.2210227699127853	0.8760938642882623	2.635710289273419	0.2677088834557713	9457	3
cg24830101	11	2339155	-0.1063289362071622	0.22170513324334765	0.6315145592418467	0.30332433322200103	0.8592785246874046	9455	3
cg24830233	6	30166423	0.03231351651758918	0.21989549122844776	0.883171937961412	1.427870032085867	0.4897133710644298	9453	3
cg24830241	7	101257675	-0.0026395418669811566	0.21930659247245235	0.99039701071936	0.2660104285187821	0.8754605272185944	9455	3
cg24830314	6	83775579	-0.18636603747192124	0.37485838971262125	0.619073516752828	4.1769896508591176	0.12387344672902638	9396	3
cg24830367	12	108083606	-0.0610245336926392	0.24232184508187143	0.8011704790696043	2.745673411889547	0.25338715425070174	9458	3
cg24830410	11	73472325	-0.322107954349685	0.19016872991722036	0.09030313456693068	1.6620405094533113	0.4356046318450977	9324	3
cg24830471	2	209130825	-0.2077267146450101	0.61881082672765	0.7371069531211865	0.06285335228436863	0.9690620092137548	9456	3
cg24830494	5	140474986	-0.10144847026024313	0.08259406326124111	0.21934262930700799	2.8821375747375955	0.08956705149559081	5562	2
cg24830524	2	238249152	0.4945287514072341	0.5727258308503451	0.3878818147147072	0.023077163874040952	0.9885277321974526	9455	3
cg24830559	4	7048926	0.31957216002588007	0.21069595612591244	0.1293309317625117	0.17350834962561756	0.9169024656514587	9451	3
cg24830619	1	86862082	-0.8112857874988836	0.8508670688296499	0.34034629707860653	3.521875071505192	0.17188364119996175	9431	3
cg24830622	2	62080893	-0.0716523363042954	0.820029259102414	0.9303712307018922	5.2031430017351585	0.07415694888727863	9457	3
cg24830664	19	4278583	-0.2770567043448111	0.5063730922489579	0.5842829187962395	3.2463892776340715	0.1972674929922476	9458	3
cg24830730	7	150653195	0.03170482145743398	0.07077639688179131	0.6541838319897509	2.5093509388540176	0.2851683790665553	9427	3
cg24830738	5	113698445	0.40596381237186446	0.25331713108131737	0.10902493151474753	1.5712545621003757	0.45583367625866705	9458	3
cg24830814	12	95790500	0.057891017963280465	0.12030193539960637	0.6303641611323445	0.6918219805585868	0.707575465398174	9384	3
cg24830872	19	41945512	0.519054441013721	0.6564439572242482	0.42911533802611784	2.259248524056401	0.3231546550884609	9459	3
cg24830876	3	56836259	-1.0750388193455118	0.6581748707755605	0.1023925660468539	0.18150547416816776	0.9132434942335182	9458	3
cg24830898	5	177964873	-0.5587541146358621	0.16049238632022766	4.986152702945735e-4	0.48995452124903316	0.7827223366566174	9459	3
cg24830971	10	3180960	0.025375395401364322	0.22451288783906576	0.9100113486128062	0.4312697840948406	0.8060295359502	9450	3
cg24831051	5	88018481	-0.10290741929185898	0.478027619329857	0.8295528814022766	2.4588656680862884	0.29245840310118304	9431	3
cg24831107	2	239197139	1.3565016842528272	0.5954308694914385	0.022715556714778696	4.062084004750608	0.13119874049875152	9432	3
cg24831140	15	40337898	0.25616283683042945	0.2371539501144021	0.2800735166128595	3.1823737768362985	0.20368371836609697	9458	3
cg24831305	19	53426233	0.016709609877053434	0.15036895862414082	0.9115179661034326	1.1354913194658858	0.5668017635627802	9458	3
cg24831427	6	99842353	0.07727701928195835	0.07761249607480496	0.31940684557119564	0.5579217618440816	0.7565694989373755	9458	3
cg24831541	17	4613045	0.33719710441523265	0.2132630234067864	0.11384773749080727	3.367864649223751	0.18564253214636545	9459	3
cg24831711	6	16337921	0.06218824163669969	0.15554241864786725	0.6892925472390637	0.012705882834545249	0.9936671958488625	9448	3
cg24831862	4	46911212	0.05528445153571488	0.155790342590275	0.7226911551947971	0.977915922184652	0.6132651074472644	9232	3
cg24831879	10	5566908	-0.22097270833218477	0.4982672592848175	0.6574169216951351	6.404322204032475	0.04067420781575233	9304	3
cg24831888	11	124612215	-0.09621899103206286	0.20017642541035802	0.630750386244557	3.3614488626485852	0.18623900978592747	9454	3
cg24832140	19	48774411	-0.3155455880725387	0.47584315306817715	0.5072476780192527	6.1906053290939145	0.045261311392638434	9402	3
cg24832218	17	78832948	0.1801872228794574	0.2211036124865308	0.41510395009769985	0.433108809009798	0.8052887223966403	9452	3
cg24832457	15	65166448	-0.0051717017101202455	0.20693389206046434	0.9800613066103541	2.7914511714071746	0.2476532774822891	9457	3
cg24832498	11	5528669	-0.17924571940715583	0.15172302391382433	0.2374434943799168	1.3782668364782673	0.5020109141263814	9458	3
cg24832594	3	140587268	0.20626841575018018	0.22742220574141447	0.36441499349170464	0.1647748473127387	0.9209151052767919	9457	3
cg24832710	20	37064094	0.6486871949785966	0.6528122000792022	0.3203781097149385	0.042881627880441975	0.978787406324782	9458	3
cg24832721	11	70023142	-0.05089535060774594	0.21349578775669253	0.8115782966618585	0.7861239076454116	0.6749869282702305	9458	3
cg24832838	5	17216402	0.5251354124773125	0.5868388702155489	0.37086486418335374	2.822196278200389	0.24387532702163675	9458	3
cg24832985	5	81148310	0.2507162661250929	0.3357879637410503	0.4552745294767311	0.7289724790984121	0.6945533932944992	9456	3
cg24833027	8	1897969	-0.031967727021323035	0.0393263563239667	0.4162851346823889	2.3109897878455716	0.3149016554186533	9459	3
cg24833065	19	55694352	-0.0914662598911114	0.15008606466715155	0.5422425066253934	0.4649161677174678	0.7925829706702822	9446	3
cg24833081	4	20215304	-0.3071191238215963	0.13017119863970775	0.01830709159719367	3.8406747715948306	0.1465575073666617	9444	3
cg24833277	8	124194361	0.11943147749353418	0.08485515811930419	0.15928671169861833	5.431984194092847	0.06613930383929369	9457	3
cg24833335	19	41870097	1.4873309263896923	0.7170099168497778	0.0380466354328564	3.7378852432141496	0.15428671503425687	9458	3
cg24833425	1	117602490	0.4264274565854751	0.7732221882700507	0.5812950262375547	0.8801771407216062	0.6439793810710203	9442	3
cg24833464	17	39165425	0.08615555627204168	0.1632323005304947	0.5976315741005875	0.039579515591364106	0.9804047741012843	9454	3
cg24833566	4	187629400	0.21368820427150462	0.17917572166931195	0.23301898367543175	2.430822088352806	0.2965880784328189	9456	3
cg24833569	3	25426534	-0.22582617596691995	0.1889245151026614	0.23196011726656363	0.95399694339102	0.6206434778249263	9452	3
cg24833674	1	166914191	0.10615262716803577	0.23829743580789772	0.6559853852853332	5.048092886163069	0.08013468935367367	9458	3
cg24833731	10	60091001	0.13319834098679706	0.16582538086707602	0.4218333742613322	6.0760654982498465	0.047929085345471696	9443	3
cg24833737	8	142632451	-0.18658025357079505	0.268506586998125	0.4871295821908173	5.824458552864948	0.05435442367121246	9401	3
cg24833739	5	174220754	0.8682023352765782	0.3337385427933427	0.009283205322431631	0.6960273629129535	0.4041217862071719	5556	2
cg24833981	1	159771858	0.013455415581124758	0.18342058938731418	0.9415210304753451	1.6641509859108177	0.4351452076285829	9458	3
cg24834165	5	95060853	0.11968628504243232	0.16367037195792283	0.4646177875942736	1.1681685486680262	0.2797778742195367	5519	2
cg24834199	1	225613299	0.31009368778009655	0.22228815759964285	0.16301352261025598	0.10163102670953089	0.9504540004289064	9406	3
cg24834394	12	12620789	-0.49590801177870264	0.19406799882300207	0.010608680285330113	0.9133681246938098	0.6333804171776679	9458	3
cg24834479	5	133702818	-0.08654975620570145	0.5661726957584098	0.8785022760793022	0.16948857603954895	0.9187471890292469	9445	3
cg24834590	1	22774520	0.16956806727038679	0.2114086825186893	0.4225028769458534	0.3886851515611307	0.823375787345075	9454	3
cg24834637	7	48128611	0.5164488603415336	0.781532922930154	0.5087308127780856	0.8417607794740919	0.6564686170973487	9453	3
cg24834659	19	22805803	0.3886326717123567	0.20178950194507286	0.05411298110292332	1.1380050750159145	0.5660898105360126	9455	3
cg24834709	19	57922503	0.19414272995372464	0.6070021013851514	0.7490906502339885	2.624455216293776	0.2692196719877483	9389	3
cg24834740	20	37434552	1.0072893510241643	0.7339947627189316	0.1699580520290933	0.10268879933091761	0.949951451226547	9455	3
cg24834751	10	131194447	-0.008965705346463402	0.12606748508706517	0.943303602985209	12.339626435533278	0.002091626642727148	9452	3
cg24834823	8	38386476	0.24889816336375709	0.18187077657362138	0.17114185347219119	5.5486160305524574	0.06239263650632248	9445	3
cg24834889	19	37825406	0.008871286859206068	0.050485233868138656	0.8605135864790502	0.7745821630125054	0.6788934528342172	9456	3
cg24834921	1	5779237	0.07531841855610023	0.07281249731184941	0.30094168700222973	3.610917893991645	0.1643989888385899	9452	3
cg24835014	4	76911891	-2.200731427464736	1.1007109560653625	0.04556804432064983	0.47729282526976147	0.48965112116222764	5482	2
cg24835021	19	38894074	1.1465310952307135	0.8500864301585676	0.17742596455767326	0.7019379700414591	0.7040055882357481	9433	3
cg24835051	1	15480853	0.5452190597134156	0.3904073167810265	0.16255223259904902	1.8833399654506868	0.3899760380180636	9457	3
cg24835159	17	56494554	0.19106579677788188	0.2801973211415505	0.4953038927567892	1.860972765200812	0.39436185297378307	9459	3
cg24835238	15	34872733	-0.053785987196097444	0.2596762618145133	0.8359106098364992	2.2151478532386513	0.33035946594716037	9457	3
cg24835458	5	74806504	-0.23440656010551839	0.26581568966153674	0.3778640446457988	1.407990078624163	0.49460538354392186	9407	3
cg24835948	5	14331816	0.2987562343131144	0.3322706002017236	0.36858058391628673	2.0861356684572465	0.35237200317585976	9453	3
cg24836072	19	46498091	0.05245219370003545	0.19280826102119453	0.7855887333634661	0.9594674206707159	0.618948189369001	9298	3
cg24836097	4	4292567	0.4586137950181216	0.32621588439997884	0.15976576323617392	5.433388512636654	0.06609287981430283	9458	3
cg24836103	3	149995968	0.048240253701653385	0.13597102340062434	0.7227519109733964	0.6679603891307603	0.7160679641240155	9397	3
cg24836107	1	52344613	-0.19981720758266366	0.8069365810027277	0.8044250100915095	0.4495581283231568	0.5025448668830529	5559	2
cg24836175	6	31633040	-1.3099861118830867	0.670987557644625	0.05089957307517569	0.5000143358199869	0.778795200717496	9442	3
cg24836204	8	144450966	-1.0127565609876101	1.1111574236145387	0.3620620506579023	0.050762581224307005	0.8217415990237161	5556	2
cg24836242	6	30908579	0.09904822465488763	0.13185545242638422	0.4525395618544894	0.6136523326656328	0.7357784928646167	9395	3
cg24836281	19	41100790	-0.061070432076626435	0.11356544000243238	0.590745905560143	11.02252658245729	0.004040999198496644	9453	3
cg24836356	3	177494108	-0.04242195087153837	0.20687316369439968	0.8375232085813851	3.8001874066013643	0.14955460480594424	9446	3
cg24836396	1	155317515	-0.20516981977720253	0.2834866388346305	0.4692271043913085	2.0327432981682385	0.36190568163151815	9458	3
cg24836409	10	65647989	0.12770597578682427	0.1531073657298567	0.4042278662435174	2.055533176955352	0.3578051950897123	9453	3
cg24836483	19	46406391	-1.4757371807620678	0.7919782900817802	0.06241225260986983	0.15907776218161074	0.9235421109458417	9419	3
cg24836583	19	19051747	0.03447537932127835	0.46432808994373825	0.9408131430555916	2.271037979296319	0.3212553498608069	9332	3
cg24836607	7	117067752	0.0606726681518683	0.06071075884281983	0.31761423404392386	1.6822145998558193	0.4312327549629194	9449	3
cg24836748	1	201330753	0.08416816398765509	0.2526013195532918	0.7389791218936302	0.40728853950178073	0.8157525074217926	9457	3
cg24836830	12	48357308	-0.26628923183977715	0.46609064519295185	0.5677793669648612	0.9644751703776793	0.6174003591572668	9423	3
cg24836833	19	12662709	0.2675630644265451	0.43636049003947863	0.5397640863354072	0.6911316144059301	0.7078197506331935	9458	3
cg24836946	1	31625532	0.10053494551186776	0.13355292798185892	0.4515867515627615	1.1987066373993422	0.5491666570968408	9452	3
cg24837026	3	155607265	0.1470021742499605	0.18572931962395473	0.42866038614369856	1.0857523485862057	0.5810745748790284	9321	3
cg24837075	12	132681540	0.08656724436178372	0.13774351230072043	0.5296980940950606	0.5365497297092764	0.7646975637288069	9459	3
cg24837084	12	122310688	0.23274887238322642	0.22388017279402136	0.2985194559073958	4.00805241636088	0.13479149065779683	9454	3
cg24837149	1	1333778	-0.028691158147406137	0.22352300529039074	0.8978649867247689	1.9291127930365692	0.38115224270446857	9449	3
cg24837219	3	132772692	-0.12326070753138826	0.12217531926050304	0.3130303372101716	1.1008421650654325	0.5767069180355324	9445	3
cg24837256	1	19284087	-0.06956233348307068	0.12539379442254134	0.5790649836509585	0.15919500876090364	0.6898987363454818	5562	2
cg24837277	3	28721439	-0.014880611259129746	0.232296247527198	0.9489234333276862	6.55061517445698	0.03780523903207043	9458	3
cg24837370	2	5833774	-0.006142595297561726	0.15204798438308595	0.9677749814666663	0.37216492023817993	0.8302051333451294	9455	3
cg24837397	7	101632568	0.2648936162959986	0.29921716343579974	0.376000866101035	0.050447027881067336	0.9750919410273398	9433	3
cg24837653	19	4849101	-0.5710473634242169	0.3116511526096388	0.06690245788986142	1.0487553753494565	0.591923611131507	9447	3
cg24837680	3	44771102	0.8911054142799054	0.616569891465422	0.1483841342909068	3.043997900350956	0.2182751294610773	9435	3
cg24837710	15	62534411	0.49768514748653875	0.23587280365384525	0.03486071797659245	1.308034258256964	0.5199528580416725	9457	3
cg24837744	17	7620647	0.2020648624242554	0.6190024728961435	0.7440942946777086	1.444575661964711	0.48563992196931716	9426	3
cg24837796	4	57334577	-0.13014875695818953	0.19279681022114933	0.49963981308829275	3.0285247120590126	0.21997038484555034	9413	3
cg24838010	17	78194695	-0.09722998906872353	0.19687637250162013	0.621402817947942	1.0585282184813753	0.5890382780506861	9450	3
cg24838029	1	43833615	-1.0163453209427737	0.6923819206764987	0.1421322123537024	1.6388548651896553	0.44068390352346687	9457	3
cg24838043	17	4870582	0.4013503077889514	0.612849462784559	0.5125371889804522	0.0035174016761733984	0.998242844770012	9456	3
cg24838063	12	130822603	0.005139236997826296	0.03218897176006027	0.8731502392684882	4.86810326204946	0.08768086143898698	9451	3
cg24838136	3	124887734	0.07507500465210405	0.165782186539539	0.6506544048009404	3.1194228937078172	0.21019671537432977	9457	3
cg24838202	7	102988263	0.25254950273238097	0.33725962371463947	0.4539607859191997	4.33062806296572	0.11471390516264358	9373	3
cg24838237	11	112505689	-0.0074503919716877925	0.08409983552479154	0.9294078734055886	3.161321810504707	0.2058390131552413	9451	3
cg24838240	19	14721367	-0.1004750882087792	0.19065830870726724	0.5982002920811149	2.611873054538381	0.27091869345521324	9454	3
cg24838305	19	50097747	-0.003917451985667719	0.6414538559993623	0.9951272332404034	0.5593304371142787	0.7560368061855047	9446	3
cg24838345	8	125737353	-0.02461744855349894	0.1000883938554949	0.805715461395501	4.2035565495833005	0.12223886057843349	9456	3
cg24838349	19	55314972	-0.3319109588032975	0.13476283805850423	0.01378081806700237	4.422629413852153	0.10955651907785803	9455	3
cg24838391	1	36106988	-0.03482694968960646	0.5051330183625496	0.9450325263107014	3.7882632774099565	0.15044892236076565	9436	3
cg24838495	1	16694269	0.6170512533566881	0.4030907873167951	0.12581890559528874	0.6239542871558496	0.731998258898274	9456	3
cg24838517	11	62599584	0.17596354629717753	0.6593975989971075	0.789580805294721	4.790658291745012	0.09114267474979088	9377	3
cg24838581	6	30294115	0.8129002925691535	0.6056026711809483	0.17949883600134586	1.3675398557747178	0.50471067842866435	9456	3
cg24838654	8	125985468	0.3749116879798319	0.4755702688658096	0.4304970912780658	2.8719600716351312	0.23788211674324908	9446	3
cg24838764	3	122720612	-0.016641224570530178	0.1571516835851278	0.9156674432144782	1.9337559065388727	0.3802684024817831	9439	3
cg24838825	10	111693923	0.4611495631855448	0.2223519640697785	0.03808282382408472	2.20975041305054	0.3312522177779933	9455	3
cg24838839	5	61031569	0.055261546677716884	0.235713697373155	0.8146406832216171	1.4459268362291207	0.4853119406895905	9456	3
cg24838864	19	11598009	0.1457030508077895	0.2435301616772564	0.5496426390874151	0.9927686275410397	0.6087276536936801	9457	3
cg24838949	7	155897436	-0.35335351357112404	0.5043286610963947	0.4835268667215964	0.9549575480243325	0.6203454529014694	9383	3
cg24839145	8	5028854	0.3568719272458207	0.14956710968046	0.017031263649916566	1.0001577380749218	0.6064828251096707	9430	3
cg24839529	4	185668393	-0.07633993230491758	0.2325136147583153	0.7426662696439917	1.2844981862591358	0.2570643459877587	5557	2
cg24839533	1	32226222	0.1759458884812381	0.42195451872070433	0.6766942617480609	1.324393887013212	0.5157170877027752	9398	3
cg24839693	17	43212892	0.410749147799297	0.824299581408811	0.6182720381456087	7.844106480106834	0.019800398008319176	9458	3
cg24839718	19	37568953	0.6163109670512417	0.4239226235013734	0.1459937452294114	0.18694484428238875	0.9107631339769815	9459	3
cg24839789	1	236135296	1.4192240553765303	0.6393245929398712	0.026426895578123194	0.985814267175667	0.6108479936934906	9451	3
cg24839868	1	160324028	0.04503742933596042	0.19618749792694284	0.8184312072611919	0.9518569121703316	0.6213079314591415	9437	3
cg24840062	3	45160270	0.41485942400891784	0.2483887138602036	0.0948793269457549	0.3586355554578579	0.835840245774819	9458	3
cg24840072	9	140005372	0.12164349968713914	0.2556462145174579	0.6341972748885423	2.3457611670876215	0.30947418980184005	9452	3
cg24840099	4	4864430	-0.12061237958968861	0.07097334195896678	0.08924309314400314	1.2154894871987292	0.5445776474296716	9459	3
cg24840182	4	843344	0.3702294781473951	0.5533805293771807	0.5034748396222464	2.0034879198057656	0.36723843328543293	9424	3
cg24840300	19	812517	0.005190991752365403	0.035692065725579064	0.8843648627119991	0.40151326995862535	0.8181115070527089	9452	3
cg24840365	11	61100805	1.6240263217891129	0.8760492257146518	0.06376675464420505	0.13178440041982267	0.9362317844417727	9426	3
cg24840372	20	61669362	0.1941805793011121	0.22043465018967826	0.3783726941182115	5.482692307911567	0.06448348374397518	9443	3
cg24840601	3	4505533	0.1355386796327728	0.19597518819135046	0.4891813834001861	2.2899377324771613	0.3182338254521841	9453	3
cg24841008	22	29663991	-0.44083402094335866	0.7108042371476561	0.5351323884952296	0.6658208995896467	0.7168343839477117	9457	3
cg24841124	19	16607009	-0.42902418897289113	0.8085097097376692	0.5956711889774488	7.783462475482164e-4	0.9777428197052279	5549	2
cg24841145	1	155240608	0.0469996602584318	0.22174063454842272	0.8321399457681077	1.5765882043764277	0.4546196688651808	9454	3
cg24841244	11	118213330	-0.08343985988169007	0.16842274228004153	0.6203042460037953	1.724187393764313	0.42227703601799743	9423	3
cg24841257	1	99126704	-0.10546452826245643	0.11303300527280304	0.3507983430721152	0.9468835412293749	0.6228548514195604	9257	3
cg24841310	8	131316336	0.0786891	0.409883	0.8477583271930721	0	NA	1071	1
cg24841318	17	27038686	0.49488940628442835	0.38885661483861744	0.20313219287622833	0.04799376670914249	0.9762887524990453	9457	3
cg24841475	12	77424228	0.07551402015984471	0.15496802570792442	0.6260544294672538	2.673773720834794	0.26266210087017516	9452	3
cg24841511	1	44069648	0.11066954820779358	0.5297808407963845	0.8345287641726951	10.361211979269385	0.005624596934012178	9361	3
cg24841559	8	141034008	0.2448185454435371	0.2355652309438957	0.2986739173374866	1.5829940970318412	0.4531658759195293	9455	3
cg24841822	20	37358077	0.13306927052383966	0.2555742760481543	0.602598278913426	0.5756108007539897	0.7499075097595215	9256	3
cg24841838	3	194284813	-0.14596741208345265	0.2612674455291869	0.5763735588177687	4.252669620400464	0.11927365427305947	9451	3
cg24842086	1	119531857	0.03428706297135926	0.2151801916185158	0.873400088030663	0.8036881985803881	0.6690850483936679	9456	3
cg24842142	6	30041178	0.07147089818360518	0.20769528142438187	0.7307603949458246	1.4566106441492495	0.48272636301405364	9452	3
cg24842223	10	1129728	0.030220358247200766	0.16227450801459598	0.8522645118390437	2.7087158967085325	0.2581129631149688	9454	3
cg24842260	10	77164147	-0.6176218493027549	0.41631173697834917	0.13792670240558835	0.9142458614510056	0.6331025075282848	9400	3
cg24842334	7	157647224	-0.21677925406136753	0.1835225178902128	0.23751796642418999	2.7280403788901606	0.2556310232963725	9457	3
cg24842354	1	2004057	0.12476798823076175	0.1007972216463671	0.21578585989571927	0.5233511024496637	0.7697607311231381	9361	3
cg24842597	6	10723258	0.08710435977344334	0.9878377414080199	0.9297361653962091	1.084756800310339	0.5813638907756253	9404	3
cg24842733	6	84419237	0.1375361137071216	0.23239803913023288	0.5539760101091136	1.5526284444001834	0.4600987115472524	9458	3
cg24842740	1	9973750	-0.032476587842045365	0.22178932403508556	0.8835820273915801	1.514724527550782	0.46890163604709834	9446	3
cg24842753	5	173156215	-0.2352424537024577	0.15827365844542327	0.13719926027590415	0.1811540809621095	0.9134039621096111	9455	3
cg24842760	6	133561719	0.15507508349087776	0.14969912575358016	0.30024331491511874	1.0184766126461489	0.6009531467388447	9459	3
cg24842816	17	78327033	-0.2698594756395267	0.22211657582957725	0.22438697912560324	0.9535250289879552	0.6207899404018735	9452	3
cg24842859	1	25257599	0.15231297290529142	0.1810924533134203	0.40030394676865017	0.013029791688634072	0.9935062800783484	9459	3
cg24842889	12	105501362	0.6030688281321565	0.8714138305200549	0.48890096697980734	4.689082174573592	0.09589119772437793	9448	3
cg24842908	5	161275588	0.20203128148639568	0.21533785077427464	0.34813851291226916	1.536492762747967	0.4638257289921046	9459	3
cg24842998	6	170396910	0.15627739911054606	0.16238639980237457	0.33585883159325225	1.2736815163583335	0.5289609024966175	9456	3
cg24843003	19	1409547	-0.15822495523956642	0.18877471215022587	0.4019362603262128	1.3481369972925705	0.5096309214673841	9453	3
cg24843119	12	102132673	-0.15779586271593996	0.23830893736137876	0.5078761705236963	2.3163307770706325	0.3140618341126191	9457	3
cg24843157	19	34918900	-0.0995113	0.221166	0.6527541283682954	0	NA	1078	1
cg24843217	4	190574529	-0.08838645062305299	0.12240239399289386	0.47023459577774196	0.8499509623190121	0.6537858150034448	9449	3
cg24843346	8	142736091	0.14660084684293045	0.1086031942791414	0.17705575724527972	6.05118841026229	0.048528976534147845	9435	3
cg24843380	5	178367827	-0.17891678099330313	0.17322101796546105	0.30165936781051206	0.6134196594194219	0.7358640958291136	9436	3
cg24843413	17	26817477	-0.02748014238523199	0.43918556567776423	0.9501083723746659	2.7206725656071127	0.25657448085867857	9433	3
cg24843443	4	169402197	-0.25978847794126647	0.37757412022161824	0.49142362273092044	1.862291770422222	0.3941018560459344	9453	3
cg24843474	1	241520598	-0.10730271621718739	0.3143457387810011	0.7328381996253082	0.9841722864921696	0.611349699916391	9438	3
cg24843499	6	16449316	0.12467677663160023	0.20612331307499765	0.5452687040235122	4.524858782749437	0.10409728427321828	9453	3
cg24843511	1	153579799	-0.22514702254528782	0.24584553179420088	0.3597682090424162	3.336297073187925	0.18859592103892062	9457	3
cg24843535	1	146525992	-0.030252848179223978	0.1329898159794376	0.8200486201743358	2.7691627718944423	0.0960964117246789	5378	2
cg24843609	1	156211434	-0.007567634299129096	0.10815201193723621	0.9442157859155437	5.043454000754323	0.08032077289589486	9458	3
cg24843646	6	74405650	2.603060255528743	0.9444607538817513	0.005848905640254093	0.6582833239094541	0.7195410779312138	9428	3
cg24843717	11	119352283	-0.25623032866387074	0.4006595288192472	0.5224838195658652	0.19723632191969098	0.9060886219873323	9429	3
cg24844000	17	58228344	0.3054682688292981	0.3632601788147276	0.40039966390486675	0.2797945033965408	0.8694475650702451	9458	3
cg24844046	6	3053496	0.05152588609956449	0.1043392246325802	0.6214259274286211	0.3314424999119081	0.8472823812759652	9457	3
cg24844211	5	59784544	-0.2398289079976473	0.30302928456637024	0.4286884097045824	0.12935910815348795	0.7190974650586129	5559	2
cg24844295	17	78821928	-0.19678701340176255	0.4968225934626465	0.6920378150191873	0.018309993628608832	0.990886782575095	9452	3
cg24844313	1	226926318	-0.5407616966988151	0.590618604732137	0.35988445824803966	1.526257020853282	0.4662056139926815	9456	3
cg24844377	13	111036881	0.35023804721234636	0.20481102491447006	0.08725576621479109	5.210401512732188	0.073888302161453	9455	3
cg24844387	6	20215399	-0.0772187660922696	0.18857180394524156	0.6821781658981815	0.3048071632758952	0.8586416787896003	9443	3
cg24844423	19	57352465	0.020399737195944723	0.10683911281008222	0.8485735031991422	0.982526120648257	0.6118530985547268	9436	3
cg24844441	3	183898841	-0.0072164972352983265	0.2475771178048369	0.976746168925911	4.072634553441765	0.13050845347634119	9442	3
cg24844449	22	29706704	0.2280034943677573	0.22064445973598742	0.30143898734399727	0.3115731929831997	0.8557417891868085	9456	3
cg24844534	17	77020267	-0.3061560616824522	0.6884959547890497	0.656555559236573	1.0959164667584602	0.5781290106614123	9459	3
cg24844545	1	11908347	-0.07544127629560467	0.07640223251511791	0.32343560441857866	0.6041948133398239	0.7392660519380196	9457	3
cg24844785	7	149559370	0.3224434001797099	0.2609872147559734	0.21665346011214828	2.9051302429156727	0.23396935787344128	9454	3
cg24844815	7	157130686	-0.15095837987860763	0.3690044393037651	0.6824689336351979	6.749908783602886	0.03421967897398947	9412	3
cg24844971	15	70127556	0.008203167048340454	0.31144185570367017	0.9789866920606658	1.3643773766646055	0.24278028231691265	5557	2
cg24845175	10	124877238	-0.06391058270761038	0.07725326062395435	0.4080746708392957	4.247924994173296	0.11955694462104022	9450	3
cg24845207	1	53924998	0.3934606232345918	0.22178217606864392	0.07604894880787429	2.0845217076581917	0.35265647524201793	9453	3
cg24845274	7	136555697	-0.8212296624460764	0.40615029114100526	0.04317793559690966	3.893365964670788	0.1427467807540917	9457	3
cg24845296	3	142775293	-5.728317871263397e-4	0.11969320460213607	0.9961814716577375	0.3361599022302483	0.8452862504046565	9316	3
cg24845329	19	376532	-0.1346822946746216	0.09901924312945387	0.17377839982891866	0.19682601107826236	0.9062745300491517	9453	3
cg24845380	7	149570183	0.06877368154668013	0.2651170172579209	0.795319857397069	0.15490481577884654	0.9254710684699794	9442	3
cg24845595	1	156814488	-0.17451902787612372	0.05802852620686839	0.0026343248057740854	6.0258744409365965	0.04914711065083108	9437	3
cg24845662	5	122165359	0.17953375182985026	0.15055675645322578	0.2330787342591708	1.9964620261995003	0.36853079102857167	9436	3
cg24845675	1	3649971	-0.015095417805676787	0.18933005029122585	0.9364514405698361	1.3799265774695546	0.5015944828961517	9458	3
cg24845734	17	79670405	0.026835182250837794	0.7487929107375741	0.971411594751362	2.246040985121061	0.3252957558198175	9388	3
cg24845763	6	30172746	0.189161062568249	0.27281180795120963	0.4880738440701149	1.3068101872992246	0.5202711850419058	9419	3
cg24845823	1	26324398	-1.6864952545876841	0.882154623678029	0.05590300888479443	4.356340178409801	0.11324857593709957	9448	3
cg24845933	13	98126969	-0.04982359731157095	0.1273001315773983	0.695511311974194	1.0581741032951755	0.5891425809839821	9433	3
cg24845998	3	14567945	-0.21377898728587072	0.12558647808595746	0.08870940122261536	1.2144176706022745	0.5448695693246546	9457	3
cg24846030	6	30884683	-0.021377741182611345	0.21675485187999538	0.9214349429908286	8.198523640729526	0.01658491352965689	9447	3
cg24846199	7	1283915	0.142679168422313	0.23067154884905158	0.5362206142020391	2.133385765736928	0.34414476457855214	9417	3
cg24846343	22	24311635	0.12314022496549162	0.09804741601161919	0.20914307473057767	5.646069517316702	0.059425327258983245	9451	3
cg24846373	1	84461082	-0.15677369592408696	0.2006029662476144	0.43450121488572563	2.0896497872855333	0.3517534082435705	9454	3
cg24846397	10	115438155	0.17452946240776113	0.18157182502084532	0.3364443509644249	1.1679785830877052	0.5576692180641833	9454	3
cg24846573	12	133065806	0.3139536824674631	0.5956004690200051	0.5981093690049571	0.22306860966003342	0.8944607065544566	9457	3
cg24846594	1	236687271	-0.2124755933748961	0.955235640497081	0.823977098577709	2.2041830628959977	0.332175600923975	9433	3
cg24846680	1	228362309	0.14513521926715958	0.1714128914394021	0.3971626056473225	1.5811300498316143	0.4535884340971608	9454	3
cg24846807	1	75043066	0.045304877487629576	0.1598787918893293	0.7768931066657689	0.3837278367710175	0.8254191852247452	9453	3
cg24847035	10	13243216	0.08519091721710069	0.19719678767807772	0.6657343922185299	3.5831516153867735	0.1666972797335801	9456	3
cg24847046	1	161135079	-0.4715602016469114	0.2556494698748152	0.06510190307636085	0.5141718053618852	0.47333846878735175	5562	2
cg24847154	1	151118794	-0.02534282554666088	0.25674317922367945	0.9213694370152266	1.5461673776794154	0.4615874792460597	9373	3
cg24847163	6	29600980	-0.20688110192819023	0.90338090044725	0.8188630005104357	0.4719004203330869	0.7898199979599853	9423	3
cg24847169	11	8283589	-0.19935748128103595	0.22726233099509066	0.3803709321342847	1.6090384279515964	0.4473029318676675	9457	3
cg24847230	17	46986807	0.5934278888095904	0.38946206077750273	0.12758075181312428	1.5391023656246996	0.21475146569584944	5562	2
cg24847366	12	125034283	0.04954516365590718	0.13722501866904377	0.7180616848708843	0.13523131307416972	0.934619619496165	9427	3
cg24847404	22	26906181	-0.29507185367871214	0.2693063872413889	0.2732217132696369	0.11722602464352601	0.9430716556596906	9457	3
cg24847427	7	100968383	-0.1369535398175637	0.09521761587877468	0.15034286706127686	0.7604857912652002	0.6836953224344476	9392	3
cg24847541	13	92051154	0.4168515331570579	0.47307461062353995	0.3782345327862009	3.1447802472148547	0.20754852243100314	9385	3
cg24847554	3	57530606	0.0054591174022653585	0.18957773840658798	0.9770271360803343	0.4804568051491139	0.7864482137546029	9455	3
cg24847572	21	15755606	0.2586111830538623	0.8168563325964393	0.7515522750216805	6.039107347550006	0.04882300448707755	9459	3
cg24847601	6	78176135	0.34087468250882086	0.3578567963096943	0.34082068308966285	2.5099202744615092	0.2850872123637103	9448	3
cg24847621	6	30122565	0.01153583651047283	0.04858966308561587	0.8123361048723372	0.21292986281084475	0.8990065745055199	9453	3
cg24847625	15	40660063	-0.0011516003812587201	0.16054754751647132	0.9942768587909967	3.4073445218367007	0.1820138927698501	9459	3
cg24847628	12	133100355	-0.43081618465653815	0.4036736453831527	0.2858640072610419	0.19221458972355165	0.6610797900334316	5558	2
cg24847685	3	147087653	-0.19515989221740473	0.3073044440818469	0.5253826369755805	0.05618536265864	0.812630011819345	5560	2
cg24847757	3	32909493	-0.3066340506817861	0.2157357140513812	0.15521760231893994	0.6294298147152155	0.7299969613682518	9456	3
cg24847829	5	136834464	0.12255497111558951	0.294508446356742	0.6773119683907167	0.2895967165014251	0.8651967353059205	9344	3
cg24847846	3	12595473	-0.0801047579772722	0.06262712317821069	0.200870812704803	1.5274536770784732	0.46592675350093493	9416	3
cg24847937	13	111294884	0.011249278322909326	0.4386440248927981	0.9795400342639657	0.9334485484549112	0.6270529612409749	9456	3
cg24847996	12	123340818	0.7419228370760793	0.5503294878270382	0.17761239911135454	3.735069518123229	0.15450408249746747	9445	3
cg24848035	8	101118525	0.11707548664154205	0.19177862699280157	0.5415491698212682	4.573462607782438	0.10159801271800385	9405	3
cg24848081	12	2113690	-0.07693739873890972	0.9376297454041956	0.9346028160724043	1.7857312717364908	0.18144713123086778	5547	2
cg24848189	11	44338968	0.0328776768991968	0.1620427594605784	0.8392170483128852	0.6940062991374203	0.7068031021293091	9454	3
cg24848339	3	12840334	-0.15626108864563842	0.17623082544523222	0.3752489466944604	0.202437819925744	0.9037351745965618	9443	3
cg24848349	3	168867474	-0.5090411311971584	0.5304744271878943	0.3372585898568733	1.0929329854053305	0.578992072795317	9457	3
cg24848351	20	2622020	0.09322912052935078	0.0789788905914198	0.23782889018359327	0.20782838672765225	0.9013026318502675	9454	3
cg24848420	4	7765909	0.41763124098270155	0.19825206380488714	0.035155136009770285	0.4426863299406601	0.8014416064099498	9452	3
cg24848437	7	2645542	-0.041194830920861514	0.3104511792336782	0.8944358413078883	3.549856603281328	0.16949560162037217	9448	3
cg24848452	8	37015311	0.018865662546317243	0.09149732830206028	0.8366439635953464	0.22481207894265876	0.8936813139323905	9449	3
cg24848535	16	87417581	0.18660296835232174	0.5470086049230186	0.7330030712359229	0.5437761720113277	0.7619395280144903	9455	3
cg24848557	11	94227106	-2.0571046346831703	1.0370727968506117	0.04730399569161983	4.30688844113918	0.11608365075444174	9445	3
cg24848594	1	63782980	0.5321396461014598	0.5799433852163141	0.35884313211321417	3.3318555651905997	0.1890152115829558	9412	3
cg24848599	1	228604800	-0.28243371195462463	0.15736638249544976	0.07269313824173104	0.5755456528824465	0.7499319375964324	9430	3
cg24848602	1	182573453	-0.6049336723152509	0.4303550491847726	0.15982456206662934	1.9117959267070417	0.38446675244711565	9458	3
cg24848608	5	74353010	-0.20980209977608857	0.1743318686907182	0.22879687704561008	3.409727071549624	0.18179719329581123	9427	3
cg24848615	19	3368396	0.15707261982523876	0.12823968797516994	0.22063691996599524	1.2338399682315366	0.5396038692333538	9456	3
cg24848787	15	58844359	-0.04891482182913618	0.1930264841624027	0.799951479066673	1.1850043027102473	0.5529420077768755	9451	3
cg24848794	3	52188732	0.403418783147474	0.717237503578855	0.5738013417393558	0.13118624482447575	0.93651183245796	9458	3
cg24848870	11	19836009	-0.14379412396319677	0.23603001069533028	0.5423788476071305	0.8516666648527476	0.6532252045083755	9458	3
cg24848890	3	9957467	0.7805114258576092	0.6553780421696058	0.23367983565125436	2.152151355007923	0.3409308263674441	9449	3
cg24848948	3	12942355	0.08765943858245107	0.24486490734547334	0.7203500318622051	1.9922470948151931	0.36930827600085836	9457	3
cg24848973	3	71775152	0.04034622277833197	0.09944447650539524	0.6849512289216084	1.0705217453526124	0.5855165249566415	9450	3
cg24849091	17	77135631	-0.03317102341930503	0.07689606423146766	0.6661958787308305	0.5510059248253673	0.7591901830560901	9454	3
cg24849439	3	39851927	-0.10560902124512836	0.4537464462421935	0.8159563351562311	2.692866814550392	0.26016651587920026	9452	3
cg24849475	8	47109311	0.05288935590131796	0.1378730025425743	0.7012681003097485	12.986297791254405	0.0015137747764601274	9457	3
cg24849517	15	74661541	0.11087486156720701	0.18594949246883427	0.5509993314366112	1.0531156675512436	0.5906345368743644	9459	3
cg24849555	20	52781187	-0.07175811533454467	0.13539764247164707	0.5961254248943164	0.5331387181163423	0.7660028726458514	9439	3
cg24849565	18	56807424	-0.5441837351036708	0.7499328896734632	0.46805750342846475	0.6414999129839265	0.7256046610438882	9457	3
cg24849633	22	51142900	-0.16255075225067042	0.17603574867345648	0.35580073915640054	0.41747293617537573	0.8116090923592985	9457	3
cg24849648	7	120964019	0.04833790658251448	0.11400002960245667	0.6715536966323963	0.12983252725060945	0.937145933294979	9452	3
cg24849736	1	201084428	0.12461411836132513	0.07467367266881075	0.0951604915854512	2.9470754678770184	0.22911350712249143	9451	3
cg24849812	5	95998671	0.14687571130690508	0.6375642557688173	0.8178042297262968	0.462638002655825	0.793486302473464	9454	3
cg24849846	10	94833158	0.5271561132979582	0.7340029746702407	0.4726380289743044	0.8498551761809185	0.6538171275624459	9454	3
cg24849872	17	16472123	0.28646992639082297	0.1465475364801382	0.05060764639069688	0.6579494120944158	0.7196612195937782	9451	3
cg24849956	12	103216501	0.039483640243836375	0.055919038173454144	0.4801347658165617	2.8983054932765757	0.2347691127744888	9454	3
cg24850121	3	9177754	0.00621660488026262	0.11144997462747844	0.9555176018091499	0.6214642213479071	0.7329101883895643	9454	3
cg24850139	12	132933950	0.012280068387068199	0.12868925603463657	0.9239779006316621	0.6208914455750414	0.7331201150481536	9455	3
cg24850219	1	2337563	0.01718629328789902	0.38476777014199237	0.9643730042361073	2.41176101815832	0.29942823412767305	9451	3
cg24850296	12	25707569	-0.08919088189021686	0.1843956143518525	0.6286037079258076	0.6897341427712004	0.7083145024754862	9457	3
cg24850331	12	70132987	1.5310043031861664	0.9843826211431724	0.11987608531357537	2.1747781096938006	0.3370954835291354	9424	3
cg24850334	1	218879437	-0.03564769871278328	0.08771127548036259	0.6844333390050382	0.21015410960009445	0.9002551509329438	9456	3
cg24850445	21	46306794	0.04845440557390414	0.241569003137679	0.8410253957870195	1.537628673484813	0.46356237147404833	9458	3
cg24850474	19	19772686	0.10806266644178592	0.21099484196602122	0.6085405338130474	0.004834809728337958	0.9975855147059015	9458	3
cg24850535	19	47947837	-0.13104474944299754	0.0998522334506741	0.1893896708321489	1.6911867215833176	0.42930255132029355	9454	3
cg24850580	10	88159614	0.15733846075215704	0.26632073647880306	0.5546640729007786	8.048123313800835	0.017880194040826865	9451	3
cg24850711	13	29067224	0.025371474377897094	0.08381730911424563	0.7621187259430369	6.4672545792231	0.039414272203175726	9413	3
cg24850860	13	37679692	0.1292791228823475	0.19078973868326793	0.498025359570485	0.33786807822474485	0.8445646097801125	9451	3
cg24850932	3	119396027	-0.36085018657369466	0.3058344943114305	0.23804510558542397	0.2443333522363651	0.885000847702988	9444	3
cg24851084	17	62600789	0.09269859153756878	0.1263814176622478	0.4632640365806891	1.0271737861072237	0.598345523705944	9454	3
cg24851100	5	41748833	-0.10346371032170515	0.14226657549768323	0.46707134369645353	1.8899033780296481	0.38869834884832793	9451	3
cg24851166	6	40400358	-0.00563139312398211	0.1804575616023825	0.9751051026640241	3.2388026004161787	0.19801721646820203	9453	3
cg24851181	3	138668187	0.025057288521880355	0.16853523862711794	0.8818086286058069	3.604310421128173	0.16494301793690755	9450	3
cg24851249	1	7656558	0.08174648748055276	0.18281418309727993	0.6547623149189941	1.6523160038874152	0.43772780920814924	9456	3
cg24851260	19	7297992	0.24854310762652293	0.1088903582073398	0.0224593690179822	2.898171372863528	0.2347848569675754	9456	3
cg24851318	19	38160644	0.05469171742093028	0.16269417879224982	0.7367481649460541	2.454336023589631	0.2931215200367813	9459	3
cg24851364	10	57390306	-0.2737079054536868	0.43942028371901704	0.5333606910214679	8.476536979629138	0.01443256034550611	9457	3
cg24851370	1	3149784	-1.0380307080332518	0.3806204299691309	0.006387295194290286	0.6899490563425991	0.7082383933650793	9439	3
cg24851513	3	52099522	0.3460696614168706	0.2997033079442974	0.24821022177921487	0.42541093542662717	0.8083942003485007	9459	3
cg24851586	6	9897068	0.04651923419090378	0.17388886510454904	0.7890666701877959	2.397033968777142	0.30164121900786406	9458	3
cg24851600	7	4049819	-0.33981357676676865	0.2072877314277346	0.10114396895055311	0.5754635106941111	0.749962738754175	9459	3
cg24851651	11	66362959	0.008060532264083596	0.015478404698145813	0.6025340506963641	0.5767958244749642	0.749463312274855	9453	3
cg24851684	6	30624160	-0.11513010247728332	0.27235091557918756	0.6724944084394339	2.1093961019079686	0.3482975795519638	9459	3
cg24851818	12	1738446	-0.06515996508673623	0.13173750048998864	0.6208685822549609	2.161288845977206	0.3393767529800251	9458	3
cg24851854	1	59042275	-0.36189838841013894	0.22109236008806332	0.1016586404010918	0.016295156745551737	0.8984239943936599	5562	2
cg24851858	13	114927579	-0.9833906500262418	0.656049984436312	0.13388481394268179	0.3082832091270835	0.8571506359756259	9450	3
cg24851859	5	27532684	0.07841502538634083	0.13282911235626108	0.5549592596142776	0.05240804239499605	0.9741363248738022	9456	3
cg24851862	1	228674966	0.16867397578287355	0.592409118093998	0.7758544612394846	2.9411459723502427	0.22979377879897686	9458	3
cg24852032	6	33396223	-0.06589790490220533	0.3315907027912725	0.8424718686670066	2.1155650117330316	0.3472249264971068	9453	3
cg24852135	7	69597700	0.10153362744006181	0.20986385714281838	0.6285227645310214	1.028256242413693	0.5980217698833972	9455	3
cg24852319	6	113278378	0.04525219290158961	0.11954676641652863	0.7050359464579374	0.8878132532842652	0.6415253194040403	9453	3
cg24852442	11	76903134	0.045220436803400696	0.05748451216275319	0.43148428231681046	0.495682254147282	0.7804839311947369	9452	3
cg24852446	1	21934726	0.05378436113927555	0.07958348445968794	0.49915293490857127	0.6242434832506695	0.7318924210314885	9450	3
cg24852548	4	57522632	0.4325614292928412	0.6277190197989516	0.4907600866597769	2.9671936550350413	0.2268203856118909	9459	3
cg24852561	13	100340080	-0.23040149618077826	0.26672387718318413	0.3876866215080353	1.1753721430492519	0.5556114435762092	9458	3
cg24852565	13	44990174	-0.04271181325382924	0.09916273613015843	0.6666687513341749	0.19959837712328649	0.9050191379844658	9448	3
cg24852661	9	88715131	-0.1502562515355715	0.1809617370052499	0.4063575644115267	2.2825912930049044	0.3194049177434464	9437	3
cg24852713	19	1083423	0.19615957274421317	0.21322227572075983	0.35758481971670253	0.33326018241788535	0.8465126859133603	9459	3
cg24852756	19	18794627	-1.1981402313219776	0.91598494855026	0.19086149040059983	0.7858050942236949	0.3753715946453267	5551	2
cg24852883	6	170560097	0.2855381915694172	0.18775659859650196	0.12831276664725694	2.5305574158282558	0.2821606447758991	9456	3
cg24852892	1	1220092	-0.32598397192583994	0.18269786820137882	0.07437833875975479	0.13032248627162063	0.9369163798620599	9453	3
cg24853040	7	23040239	0.288148	0.45746999999999993	0.528777681205159	0	NA	1086	1
cg24853299	10	62674969	0.15865371345550605	0.1022412977436537	0.1207202284873414	2.1176971643741553	0.3468549554687756	9195	3
cg24853340	13	113546294	-0.04921157057853493	0.20931280618223816	0.8141232211969124	4.646492559942584	0.09795507929174915	9455	3
cg24853438	5	77139492	-0.013298360752331808	0.04898603228202915	0.7860276460114082	0.9708132844610144	0.6154468791811754	9459	3
cg24853589	20	10259667	-0.787480377054725	0.3971965169665635	0.04741253195810183	0.8503671260392335	0.3564485003464818	5562	2
cg24853644	8	133787923	-0.25394542474333603	0.942839719434261	0.7876672580510051	2.04105038618121	0.3604056079243386	9446	3
cg24853724	7	28997403	-0.33671010999419504	0.2097886719379819	0.1084945478649043	0.1675302921341131	0.9196472134999201	9450	3
cg24853868	1	146555624	0.06512966307356212	0.028504432809736344	0.022318929598532763	2.321415741558563	0.12760384154270457	5446	2
cg24853871	19	33864423	0.22697162404717613	1.0633222023965876	0.8309719505650454	0.11461967351053262	0.9443014447403003	9361	3
cg24853956	12	6663682	0.3372608788863051	0.22832044185775474	0.1396385575840659	1.4863099829827884	0.4756109972709524	9455	3
cg24853975	5	112666914	-0.25403335172155156	0.11310571320490405	0.02470518592876119	1.4684329654955963	0.4798813069970028	9459	3
cg24853978	8	38126098	0.7018124848514126	0.5455683743703842	0.19830776426938054	1.6594405722094665	0.43617127242574966	9453	3
cg24854010	12	1726033	0.10499149922433873	0.1348544012635441	0.4362421980850408	1.5651930492337782	0.45721729274869277	9457	3
cg24854085	5	95158523	-0.4425674736615122	0.5971414387242014	0.4586064592401885	1.8987057457103633	0.38699137506471815	9451	3
cg24854095	1	90286294	0.8077900592962481	0.7120878819205938	0.25662823219576403	2.36798155273177	0.3060549015276826	9438	3
cg24854175	5	138126560	0.03740848387470725	0.12701691204549576	0.7683638134611077	2.9109682129871106	0.23328740061472503	9449	3
cg24854181	5	6823241	0.03695597385669371	0.075822381842817907	0.6259735390963119	1.3456405596803136	0.5102674495482596	9450	3
cg24854292	7	7221711	-0.5699933977152916	0.6166582606459511	0.35531649647552144	4.491636232386779	0.10584091477717308	9448	3
cg24854430	4	185087000	-0.24436223233271329	0.11547683855955787	0.03433505594841615	2.344162955983602	0.3097215911818573	9458	3
cg24854606	1	228352940	0.24089500171100858	0.1938237371924555	0.2139208888384585	1.2972938887261596	0.5227526118277415	9455	3
cg24854681	7	99691314	-0.15876468167655908	0.23899597490276792	0.5064992432999922	0.9701355830874385	0.6156554591155987	9456	3
cg24854787	20	3189711	0.35693130661213457	0.42996818218814353	0.40646289471486124	0.7823851149630463	0.6762499265186266	9447	3
cg24854861	11	24609900	0.0190027487005327	0.12781710116050235	0.8818129216920725	2.6515093232175877	0.2656024434704344	9412	3
cg24854943	5	74632858	0.1027693468101448	0.7327448290748217	0.8884604359960185	0.037675911770780716	0.9813383694665784	9458	3
cg24855075	6	35773223	0.01149617897022524	0.1357976641459393	0.9325343391359463	0.6486774417838511	0.7230053038978906	9456	3
cg24855490	3	49056168	-0.19802760354326157	0.6758398374143626	0.7695147650766769	3.095258566343839	0.21275175059009743	9441	3
cg24855730	1	169337271	-0.5467088262690892	0.2996331712500941	0.06806234986697124	1.2131409447553547	0.5452175048986027	9443	3
cg24855780	11	57089366	0.034595904213128525	0.26494158265635476	0.8961080655282194	1.3358186393581426	0.5127795159447532	9454	3
cg24855781	10	68688167	0.18058812583510514	0.13047933880274254	0.16634737628358343	0.6518938832304693	0.7218434862651043	9455	3
cg24855818	20	33880337	0.03826416745932281	0.2183962724800685	0.8609183810391985	0.3345474400682155	0.8459680212475805	9459	3
cg24855943	6	26235224	0.4245627926281526	0.5043456525462546	0.3998947810501044	7.225004079185526	0.026984246678872115	9457	3
cg24855956	8	142224459	-0.1754999675352355	0.1377555654341975	0.2026650185082857	1.9695287172109421	0.37352723504563756	9451	3
cg24856050	19	3192433	0.10076332061483392	0.7952202708047837	0.8991689751678797	1.4452571712424949	0.48547446610460254	9446	3
cg24856064	13	31506963	-0.005923640688124236	0.07491110098159816	0.9369724865270467	0.5682346732287229	0.7526783227985003	9442	3
cg24856234	11	64948848	-0.08332792208406098	0.6101816647051573	0.8913766342942957	2.067661959674588	0.355641890548822	9454	3
cg24856258	15	41952827	0.658017462788688	0.6917184321829778	0.34146258512022676	1.528490810379629	0.4656852020606309	9426	3
cg24856264	18	77612153	0.03884488318293214	0.07318852554347298	0.5955913389445069	2.0256801765148538	0.3631860330484764	9457	3
cg24856420	20	46130460	0.36878560262257715	0.4837046352148062	0.445809971950709	0.4006906066909349	0.8184480914147246	9445	3
cg24856456	8	56923352	-0.0032385165843848876	0.34688494821833904	0.9925510609219834	0.11155826828851731	0.9457479962649953	9415	3
cg24856518	2	120517676	0.21632255143950613	0.4438863605988197	0.6260190458237984	1.7963060174456853	0.40732128426399317	9435	3
cg24856537	6	32169929	-0.24239742900768219	0.25280334955544653	0.3376404205067161	0.4852216088595677	0.7845768081763244	9455	3
cg24856658	5	78533917	-0.0898841226652068	0.08974363144068913	0.31655350362963347	0.6356650291655274	0.7277246614768909	9421	3
cg24856673	12	2017134	0.08410452301072785	0.07066563100961146	0.23397730771903325	7.4759345339521195	0.023802437990483	9456	3
cg24856699	5	70755348	-0.2894836071523812	0.21049332189567946	0.16905002634634855	0.22850006190675476	0.8920348916626823	9441	3
cg24856717	6	39086154	0.1561408330576246	0.19687122695706857	0.42771286638691247	0.21919765717252074	0.8961935904398045	9457	3
cg24856726	12	108169333	-0.42247673861323554	0.23108830247849899	0.0675188242865328	1.1746501293990805	0.5558120593090815	9457	3
cg24856732	22	50963486	0.5337231037077698	0.38500474358077663	0.16566243008545356	0.4871909757129659	0.7838046286349313	9454	3
cg24856802	10	133208644	-0.046030399971151215	0.14428441201764902	0.7497072114178035	0.5701336825257324	0.7519639904168006	9450	3
cg24856922	3	142297848	1.350748226225915	0.7438890987402901	0.0694022123617465	1.6347038153838334	0.44159950378642987	9458	3
cg24857040	13	113565214	0.4006589111978374	0.19022848379361967	0.03518712985334345	1.5529008674070788	0.46003604507806206	9457	3
cg24857117	14	23504316	0.10907867169350972	0.602219796662858	0.8562673622378332	2.8218688957462335	0.24391525054064667	9456	3
cg24857238	12	133287306	-0.1229788512905196	0.7266013763156649	0.865598304999212	6.193334747413356	0.04519958499526996	9411	3
cg24857294	2	121010915	0.17241106790160324	0.2937201857542674	0.557209837331355	2.3231029599377386	0.3130001904521428	9455	3
cg24857295	12	132921451	-0.054999105860981425	0.09083849814952263	0.5448731843520629	2.08312951672077	0.3529020432759274	9446	3
cg24857399	2	47433265	0.11445730010283647	0.2700146434016695	0.6716438957141186	2.560954717780204	0.27790460854939253	9447	3
cg24857560	10	96521152	-0.08277847564661966	0.14131294604936553	0.5580225183936496	0.44782749797317445	0.5033684504911902	5531	2
cg24857609	8	71315397	-0.27315522331231706	0.3605698778389148	0.4487112672566255	2.191214079219546	0.33433658978211694	9450	3
cg24857620	8	53851707	0.15412166357108806	0.1933139450518366	0.42529948216192887	2.8737343328470746	0.2376711778158961	9242	3
cg24857725	2	144841354	0.04149623004297999	0.20277152358043457	0.8378492956235061	3.11427472364274	0.2107384765638096	9455	3
cg24857795	5	149363940	0.023170655514301256	0.17991813078984098	0.8975282189758149	0.09569804911286815	0.953277697737001	9458	3
cg24857957	12	112564065	-0.5419826783227202	0.4591061605873629	0.2377946090563142	2.6525087067289452	0.2654697572730044	9458	3
cg24858140	15	80189322	0.8769502364459004	0.6956475492573047	0.20744422299468804	1.0900666622257318	0.5798224568900093	9418	3
cg24858207	7	1989993	0.04481178366661686	0.23496700283229663	0.8487487136279086	5.205770743972151	0.0740595801928645	9457	3
cg24858233	3	195578055	0.10298231143855982	0.14181708904437393	0.46773890061512163	0.9908119809702143	0.6093234775384112	9456	3
cg24858279	22	39267540	0.003896979950342282	0.24775996808871997	0.987450709014529	8.440224170247063	0.014696997097843336	9406	3
cg24858280	7	121553403	0.11976006062321401	0.17719604257996632	0.4991283058821946	3.3118933093497374	0.190911243114646	9405	3
cg24858440	18	11688772	0.12487804405865338	0.08570063884674294	0.14507704589653228	0.233924500858245	0.8896187752565632	9457	3
cg24858591	3	44803638	0.03891389447077143	0.6943864679553559	0.9553093948053779	2.5819456041119553	0.27500312931419135	9457	3
cg24858658	1	33502741	-1.0738806159990426	0.3970104201571797	0.006832126040347278	0.9757314246718021	0.61393531144634494	9453	3
cg24858665	13	41154103	-0.22505800147085492	0.1714702861008736	0.18934509329180263	0.09564877851516068	0.9533011823072487	9453	3
cg24858744	3	177294439	-0.17587757758359523	0.22299361975163765	0.43028078848590195	1.1248861264426502	0.5698152672530851	9455	3
cg24859158	1	26605913	-0.1738006720756536	0.2633510878629262	0.5092807461329412	1.9232929117276716	0.3822629884293259	9320	3
cg24859226	5	155901557	-0.1572705501701925	0.1549880253401782	0.3102359301784448	1.8569417085255515	0.17297818628623496	5560	2
cg24859228	10	12391835	0.2889864126863588	0.5312600487479623	0.5864661535661981	0.1553851937405909	0.9252488072106383	9432	3
cg24859236	1	9750213	0.23374004973082493	0.10297975973479892	0.023221730044657326	3.561195964273703	0.1685373348139647	9453	3
cg24859316	1	201450362	0.19634636667134914	0.3677843278984769	0.5934364692655751	1.207149782913064	0.5468531967546526	9425	3
cg24859352	6	22147383	0.07596711105279651	0.27909381268895	0.785474370766492	3.3069489407099533	0.191383794773091	9430	3
cg24859375	12	7121914	-0.5063829471343021	0.31571008052311494	0.10872523942559127	4.439140819229591	0.10865577627708149	9417	3
cg24859393	11	41809894	0.0023306076135648558	0.096380322927066	0.9807079436343328	3.8406202883348968	0.1465614998864274	9452	3
cg24859433	6	30720203	-0.13516159789358767	0.15435817481108843	0.381227866537998	2.3006407002883713	0.31653535098989327	9456	3
cg24859484	2	174830050	-0.2334858192001056	0.2744272673607494	0.39487418532800544	4.151239298587701	0.12547865064123703	9394	3
cg24859528	3	12941421	-0.11171246932823917	0.19915367094389586	0.5748411476375699	0.22197193470883728	0.8949513073754256	9459	3
cg24859546	6	80654763	0.06581794685291134	0.22398062116770734	0.7688682912137411	0.04840278331556748	0.8258662282617142	5561	2
cg24859602	7	53393696	-0.09316708006394399	0.1139012230394459	0.4133778437963709	0.3240526357380165	0.8504188230345308	9441	3
cg24859617	11	125656966	0.15489292349885317	0.1264236079878951	0.220503691327899	1.096262970092294	0.5780288575227218	9459	3
cg24859623	2	160654372	0.5989434268316858	0.5036542999354844	0.23436274506348398	0.03521419544579901	0.8511475335191089	5557	2
cg24859722	3	50377836	-0.04547391314153613	0.338740029101013	0.8932094081370018	1.9008935671341163	0.38656827251452885	9458	3
cg24859794	7	120591188	0.4631596933339172	0.5643841083199974	0.41184780410306404	1.673031737780639	0.4332172828435771	9445	3
cg24859800	6	31126731	0.23124056891465655	0.3132486087833039	0.4603920579884648	1.5739773058583066	0.4552135393245914	9364	3
cg24859937	8	38411708	0.29351124113925364	0.47006873860435977	0.5323644770678141	1.7623611848154734	0.41429351107335616	9424	3
cg24859939	7	44646477	-0.34928062620045175	0.5638610096845829	0.5356235441012875	0.019985882721434742	0.8875765189321144	5562	2
cg24859941	10	74890664	0.04934193693533058	0.203967181874851	0.808849004909884	1.775222958978246	0.4116377847756423	9457	3
cg24859945	7	155832992	0.06360325429895851	0.08202021312431686	0.43806890226181616	0.8526501733034979	0.6529040572231759	9422	3
cg24859986	1	84084182	0.1972123010529816	0.15683631061158915	0.2085942357629436	0.6541602302980468	0.7210259756091296	9455	3
cg24860020	8	122515725	-0.10974471778895327	0.31438803785761565	0.7270336887689546	1.4013354224270989	0.23650010534773647	5561	2
cg24860092	19	36195363	0.11967557257647848	0.10462323751817278	0.2526768014306997	0.040630253358525076	0.8402533105814852	5555	2
cg24860169	1	46924753	0.06250316313814976	0.0760380087436231	0.41107749606560157	0.8407873616466883	0.6567882039914417	9421	3
cg24860345	6	144412862	0.06675997234176478	0.17956255521726003	0.7100475097820991	3.9316658506431192	0.14003919583298766	9446	3
cg24860371	2	36779825	-0.031799651913262054	0.24676541696225018	0.897463745491548	2.7921216986554245	0.24757026226372308	9459	3
cg24860429	11	78387569	0.11991602593739473	0.1279439852380836	0.34862786244742	0.22400562325197515	0.8940417437858227	9455	3
cg24860534	1	227506868	-0.02027979492873853	0.06654832895351885	0.7605658169439999	1.3208373664852329	0.5166349827935994	9458	3
cg24860560	8	143057294	-0.02270677200123672	0.1446809289212322	0.875289155252121	0.02366082970528389	0.9882392893577973	9447	3
cg24860562	15	31516481	-0.025510503513128665	0.06054205953628019	0.6734861777220202	0.305490997060924	0.858348144879966	9458	3
cg24860589	11	129941906	0.34001801682279076	0.15466162120160742	0.02791605246942009	0.7520323576515004	0.6865912247126551	9459	3
cg24860716	12	7066938	-0.21705297071946397	0.21511733241463665	0.3129755653850559	1.581458194789355	0.4535140188233077	9446	3
cg24860775	5	161275745	-0.025920854359338233	0.14606617061279664	0.8591473414950139	1.2364600187239185	0.5388974373645367	9410	3
cg24860782	2	196077755	0.0852861286953408	0.12811747526217204	0.5056112297639037	3.5998694426683597	0.16530967906467328	9397	3
cg24860812	18	35142895	-0.036540678349898305	0.0902590660627531	0.6855935113129077	4.401224723157966	0.11073532753593841	9451	3
cg24860886	1	24645397	0.08228497352256112	0.3324707328628565	0.8045248591957507	0.8647283470057774	0.6489729948769398	9455	3
cg24860970	8	73920765	0.1123663002628442	0.38552990523726016	0.7707000196573575	1.5847356354664623	0.45277144477861364	9440	3
cg24861006	2	169658463	-0.11395783441837447	0.2514083730467752	0.6503487159412171	0.6007511561193193	0.7405400378547868	9456	3
cg24861013	2	114733020	0.04805617206484144	0.06273914880765323	0.44369542131049866	1.3008276690087826	0.5218297809020728	9459	3
cg24861098	8	109456248	-0.8584536255697681	0.45334997432262214	0.05828102018586991	0.22843046738338155	0.8920659325743074	9367	3
cg24861124	8	27850423	-0.12220547952287963	0.19489149816377485	0.530630612313483	1.6475289086375775	0.4387767864539326	9454	3
cg24861191	19	2740086	-0.877952397712715	0.7383514643805198	0.2344116844283348	1.1985677412483682	0.5492047969886535	9439	3
cg24861253	10	114925706	0.6589476112399586	0.5047128602780004	0.19169232755060747	3.6637078778806367	0.16011644632293687	9190	3
cg24861272	10	31607153	0.3377263650895693	0.31843509303267054	0.2888801387180163	0.050795546231873503	0.9749220371138422	9423	3
cg24861394	8	11141871	-0.23919164190685724	0.5542502456487782	0.6660620149515393	3.361898134937226	0.18619717847143563	9453	3
cg24861436	1	223285901	0.09425038680085325	0.13386440573467104	0.48138697365970906	2.9071193948742526	0.23373677325092218	9459	3
cg24861444	19	48956265	0.23911905870708802	0.21847194041878484	0.27373269782500304	0.9121777104455424	0.6337575219308437	9458	3
cg24861580	1	212208740	0.21189737431332703	0.6045440728768258	0.7259576854337884	2.0067523057366476	0.3666395182034386	9458	3
cg24861683	3	37284451	0.36998040656907705	0.29913540134268596	0.2161492484931288	8.642706175014007	0.013281899805706428	9458	3
cg24861686	8	11418058	0.29117435074890713	0.32541711740043144	0.37090861003733533	0.21600726184013858	0.64209917163676	5560	2
cg24861702	4	1621037	-0.5887764616365988	1.0175606176840537	0.5628485667551866	1.89922961927246	0.16816457449485178	5539	2
cg24861859	1	175474533	0.05143036908449183	0.08052285897276884	0.523014726520993	0.10049551997798802	0.9509937771021728	9453	3
cg24861866	10	135106684	0.278747122831591	0.19861919434162242	0.1604901723460896	0.026555271624847387	0.9868101231540443	9454	3
cg24862000	3	14582410	0.0912250050809371	0.3049739048164635	0.7648454578721747	0.6293703023258799	0.427586385223908	5562	2
cg24862153	19	10196729	-2.200014027113613	1.2031245854284485	0.06746199374002101	2.2949678373922073	0.3174344563364098	9443	3
cg24862189	4	858648	0.06159188619178992	0.25015752675509356	0.805517813596231	2.1080581852991687	0.3485306540600795	9457	3
cg24862202	12	114401224	-0.12522464438896785	0.19572555593078586	0.5223045138695189	0.06271725327266245	0.9691279556484085	9447	3
cg24862246	1	48764354	-0.17310338802655348	0.1853566932897554	0.3503588961625842	0.6429873522111144	0.7250652152488286	9456	3
cg24862252	8	97536009	0.1522071504060207	0.16769109248845493	0.3640558242702205	2.5043380354911493	0.2858840363352763	9454	3
cg24862410	4	53817129	0.3361424804661057	0.17229725364820675	0.0510635784589115	3.70868240154192	0.15655604771200035	9455	3
cg24862443	7	127896859	0.1439780728644001	0.23330148101203388	0.537146919002776	0.13199853698489417	0.936131549078667	9455	3
cg24862450	10	60028041	-1.020825292966946	0.6559195991559549	0.11963038645533118	0.6288103638672886	0.7302230950044639	9454	3
cg24862483	17	41924501	-0.32040559117129425	0.3804051949485562	0.39963432729465537	1.43561517612069	0.4878205881017373	9457	3
cg24862510	1	164290545	0.39601072023604555	0.5188807023020297	0.44534301611205995	0.13528181064518974	0.7130173301697482	5458	2
cg24862514	11	44972672	-0.17610889227392537	0.2269053974589551	0.437670134427902	0.4970787665367359	0.7799391436776594	9404	3
cg24862548	8	97346037	0.1183217269442907	0.24735754032394777	0.632406156297316	0.8117731253075433	0.6663857561692562	9439	3
cg24862550	20	36661640	0.5594758265189183	0.7367387030591552	0.44761619070020786	3.566417443426672	0.05895938370128325	5559	2
cg24862627	7	100425238	0.21399792887057234	0.3871982355655676	0.5804804140121247	1.6331361602107712	0.44194577735135365	9436	3
cg24862668	16	25703160	-0.33823813899533167	0.38653936729852717	0.3815511126863381	4.0874753881007795	0.12954361048257948	9455	3
cg24862861	10	976594	-0.27017501366111435	0.6586445980556807	0.68166035506528	0.15168743657317163	0.9269610623030204	9456	3
cg24862984	7	158076302	-0.14335925075538344	0.1389346785801016	0.30214406921419174	4.638733288787831	0.09833584744559586	9440	3
cg24863056	20	21106487	-0.004586869861075609	0.5656944321266334	0.9935305134108499	0.3085372357583403	0.8570417733450059	9455	3
cg24863152	6	151134876	0.0835026698485971	0.2399671433193507	0.7278586358648755	4.30331418413381	0.11629129264150373	9458	3
cg24863175	1	186840433	-0.031339657756881335	0.13952451174883346	0.8222767898300376	0.7769824914878474	0.6780791579324887	9425	3
cg24863254	3	70901479	0.16884569124932558	0.2214681904376058	0.4458257707386354	0.331013532460055	0.8474641290482862	9454	3
cg24863255	3	171561069	-0.024739113906567193	0.1766469575082041	0.8886217935986241	0.18479760999504363	0.9117414699766212	9450	3
cg24863262	19	55738529	0.09454362968428645	0.24561483657521616	0.7002919612875105	0.16520535587564986	0.9207168956910202	9457	3
cg24863335	18	70535406	-0.5838289868685304	0.2333870944217689	0.012365172776488086	0.3384947293401827	0.8443000275550746	9459	3
cg24863624	1	11322899	-0.16455299963325498	0.7771109870666579	0.8323023309821114	0.003736030806381389	0.9981337282516888	9454	3
cg24863642	1	161171902	0.0016030249454340691	0.4205265372775815	0.9969585135690878	1.5091077681753817	0.47022034072229624	9453	3
cg24863706	4	120549163	0.18129018350632028	0.32854398491570475	0.5810861951845774	1.3761523018033106	0.5025419545453229	9448	3
cg24863791	19	58144608	0.5643216521603884	0.5371102480918073	0.2934135768455942	0.6731010251794047	0.7142298050678529	9454	3
cg24864097	10	121127614	-0.1022690641787542	0.22466636189597633	0.6489623627519552	4.430462150996331	0.10912829445973239	9452	3
cg24864161	22	50528282	0.06369564192292383	0.049725577740868346	0.20021360869820307	1.2704303822951437	0.5298214631607405	9458	3
cg24864189	1	5917766	-0.006217503253572328	0.20471122803620714	0.9757703214121626	3.0734119193488443	0.21508844579095127	9458	3
cg24864203	5	61612144	0.2511033748062547	0.18387710315006442	0.17206317557319276	1.0909438104874634	0.2962621855776673	5560	2
cg24864241	1	204329158	-0.021127190980114747	0.2128566392790547	0.9209354141382511	2.9144308556343654	0.2328838545982204	9453	3
cg24864275	19	40421453	0.12017064052379826	0.06490327313693228	0.06409271581110068	0.40280620485569546	0.8175827955099416	9453	3
cg24864402	20	55204278	-0.1810062587687574	0.4332083522080116	0.676073418598394	3.607002986753852	0.16472110739745116	9458	3
cg24864413	6	160542732	0.31272381242970704	0.2562888085680053	0.2223887589785917	0.8227783952129691	0.6627289488802031	9455	3
cg24864511	1	6480516	-0.4094561215734132	0.6090152659291391	0.5013768877415709	0.14154673282798697	0.7067481668172614	5558	2
cg24864518	4	82346163	0.051727571886116666	0.1220614713528981	0.6717241048609841	0.005508562673245544	0.9972495082162545	9421	3
cg24864576	18	74499573	-0.064209515539572	0.05652358318536497	0.2559660045749782	0.3164437656647917	0.8536603483772262	9454	3
cg24864639	6	33156164	0.5134707414346499	0.23789358619192344	0.030896345726918236	0.08218712384786339	0.9597393306887165	9441	3
cg24864663	15	43532243	-0.061686008529087434	0.11858318091612696	0.6029298400957109	2.896122740935477	0.23502547405760357	9443	3
cg24864683	1	180199274	0.800310278009763	0.4849287950508962	0.0988679817750722	0.1770656256697027	0.915273077538926	9444	3
cg24864707	11	121916987	-0.05214169364954442	0.13724407402828517	0.7040052060956323	2.163812339277885	0.33894881552984485	9371	3
cg24864772	3	32449612	-0.31129991141956376	0.15589786301383227	0.04584478154504782	0.28404081662230274	0.8676035499820307	9456	3
cg24864887	15	76635638	-0.05837651206557741	0.22702420844351237	0.7970723758519285	1.755550347087625	0.41570675899596254	9457	3
cg24864984	3	71128840	-0.43781094047266733	0.24725153788185505	0.07660882441974833	0.13575737315120323	0.9343738187895523	9454	3
cg24865110	17	57407818	-0.0423623770373537	0.3000900467844113	0.8877391592103587	0.19072182345239003	0.6623165279970307	5562	2
cg24865122	6	32362584	-0.2982385116337856	0.26612043746733144	0.2624198425627073	0.3066239584467727	0.8578620449242031	9457	3
cg24865132	1	231376483	-0.0255540317983166	0.1318132023908523	0.8462812016737978	0.08384168972959255	0.9589456830436041	9458	3
cg24865210	5	158689727	0.16020427410566435	0.15913606450577408	0.31407292695655914	0.02745914335149527	0.8683867450556506	5561	2
cg24865270	6	10422447	-0.17422982451876526	0.16763522838971306	0.2986471198338751	0.20603024249757784	0.9021133322982474	9453	3
cg24865292	4	129209608	1.9944125795002952	1.4805048886610412	0.17794271142178025	6.971338949409014	0.030633243381258283	9425	3
cg24865623	19	48232988	0.23995853119684066	0.39637926184131805	0.5449291283054634	1.501445736439016	0.47202521735719377	9455	3
cg24865637	17	39943175	-0.4083942459437709	0.5382297164254132	0.4479882825918932	1.1457867004493578	0.5638915404042588	9454	3
cg24865757	5	41900408	-0.03619644602611818	0.19030719249199596	0.8491523369481759	1.2528824172677573	0.5344905607508976	9452	3
cg24865779	21	34775042	0.12127351926387124	0.16064033280594686	0.4502860804472774	3.353526526293611	0.18697819688055697	9457	3
cg24865802	22	42084920	0.628187669986395	0.5372988344975365	0.2423396500579831	3.458317816888705	0.17743358511623505	9452	3
cg24865955	5	141576963	-0.039305762917310375	0.13400773979937475	0.7692854801719895	8.097778509258681	0.0174417372129239	9459	3
cg24866086	11	65399260	-0.4495598876844082	0.3693358036089899	0.22352365267236246	5.863373593598192	0.01545913596669164	5559	2
cg24866110	22	21216897	-0.15947413664626725	0.26611176950234716	0.5489895012607902	1.0918078729443987	0.5793178800271099	9453	3
cg24866203	1	65414209	-0.3516098075931053	0.14650796930650173	0.016397920906365337	0.2555046916436563	0.8800713054942393	9433	3
cg24866219	19	1432589	0.25743126219834145	0.4435842049920998	0.5616829190211363	1.0218109344081914	0.5999520958495785	9446	3
cg24866320	6	158703163	-0.011846548082687817	0.13206806930546447	0.9285253616201793	1.3371134725369807	0.5124476414215443	9370	3
cg24866363	5	80050837	-0.22924925815740854	0.3598999124637215	0.5241374875565601	0.1306962470524811	0.717711235668277	5559	2
cg24866407	20	61588143	-0.10963660605112759	0.1657810876333723	0.5083983882989778	2.1782713204036006	0.336507224630109	9457	3
cg24866437	4	113299007	0.31336523922221254	0.22155691531462132	0.15725092955942682	0.18631529767443036	0.9110498630227628	9457	3
cg24866491	7	108210991	1.7999068953058825	0.8610872778279637	0.03659334497457746	3.3960272116655723	0.18304676619095248	9456	3
cg24866538	6	30640489	1.1234973143226685	0.6376390820726955	0.07807532533409223	0.4630816961539956	0.7933102896414758	9434	3
cg24866651	17	36909310	0.9193484783643634	0.5839426454580452	0.11539928595891749	0.2685308893633083	0.8743579401315238	9444	3
cg24866700	19	2235103	-0.5779982911388063	0.27112348088700206	0.03301805797601435	4.58451544302095	0.10103808828363467	9459	3
cg24866702	10	14996224	-1.9363065190956295	1.0195667958631909	0.057545241534863546	8.876694266799277	0.01181545175449531	9453	3
cg24866706	3	96338474	0.012226869479122765	0.10625708962373225	0.9083906367036985	21.65272117137852	1.986878629225292e-5	9165	3
cg24866717	19	6375866	0.01838123334132045	0.13611468793267115	0.8925784717756295	0.4358417274416622	0.8041890796800029	9457	3
cg24866764	1	220000086	-0.04072661014627993	0.08604602247813636	0.6359906422494144	1.8883192771201616	0.3890063395082611	9451	3
cg24866784	3	13679259	-0.24897964713687853	0.243670278674619	0.30688070531003697	1.0375093264830628	0.5952613874638282	9459	3
cg24866792	20	31781333	-0.16526138222210862	0.12946786373612584	0.20179068530934763	0.19603952915827877	0.9066309843969959	9459	3
cg24866923	15	54051239	0.023055871340699762	0.09937792796897889	0.8165365128012418	5.183270226473086	0.07489747405675296	9411	3
cg24866936	1	98514430	0.1689659508317585	0.2020824546548277	0.40308525787405686	0.2643400093575028	0.8761920256731349	9457	3
cg24867142	4	156588121	0.11821399546143724	0.5433161431972051	0.8277574172156201	1.220213521729959	0.5432928635621443	9457	3
cg24867146	1	36273870	-0.49560447673805247	0.48199137631350913	0.303835323393146	0.20541457873858654	0.9023910742875728	9435	3
cg24867153	13	107196120	0.04282416969978089	0.1128038554564713	0.704217178982035	0.34905065578413763	0.8398555821882845	9340	3
cg24867180	15	42120426	-0.8925115565180197	0.6741630230108986	0.18554259913266033	0.6555524630453665	0.7205242322778093	9457	3
cg24867215	19	18709521	-0.04677601126058936	0.12611613243135922	0.7107147452771171	0.43301705798992807	0.8053256662748284	9456	3
cg24867247	13	46964256	0.10403598393290472	0.3730445505164737	0.7803342026074841	1.0355892645666858	0.5958331312259508	9458	3
cg24867302	4	55534703	0.13042788996349686	0.15384373765541628	0.3965523711889719	2.2953936971938917	0.31736687224469057	9458	3
cg24867458	1	110090677	-0.7970431269880849	0.8335720062281461	0.3389823653938895	1.3833754649390781	0.5007302568015305	9457	3
cg24867468	17	76109222	-0.1467334084390737	0.1810437467829377	0.4176609516836924	0.7416881827721812	0.69015153374031	9459	3
cg24867478	11	67029151	-0.40561926284171484	0.4287784350604261	0.3441546965956105	6.350612680969174	0.04178130281969466	9452	3
cg24867501	22	50925337	-0.4823586152248249	0.23708046347045728	0.041893386847541333	1.858975318161539	0.39475590817494	9455	3
cg24867524	20	30778370	0.4502677053060033	0.431593879958224	0.29682459355810303	0.4019395367359934	0.817937158755271	9455	3
cg24867566	13	25861182	0.5445613313426673	0.645530872583273	0.39890033588203305	1.279376227138727	0.5274569050434479	9458	3
cg24867601	7	104758865	0.25592017017319013	0.27244271745213844	0.3475489962654492	3.324031923165413	0.18975605333477397	9458	3
cg24867618	1	156843578	-0.07306126051500735	0.22622696107284637	0.7467288792658926	0.0645103563428407	0.9682594718704806	9452	3
cg24867653	3	38306594	0.077472216236179	0.18229794053004844	0.670854303756707	1.940731680239778	0.37894437968424405	9459	3
cg24867665	10	13546094	-0.365929828880879	0.20537008134929205	0.07478072597504798	0.5671302046848531	0.753094092354625	9458	3
cg24867946	1	38396990	-0.2585726274130042	0.5800558141701693	0.6557619656304696	0.6161109191148447	0.7348745610609806	9459	3
cg24868015	2	161128184	0.23478621570493946	0.2010546175586125	0.24289821779602602	2.0517951581627303	0.3584745616927668	9459	3
cg24868028	2	46844460	-0.03845065580149667	0.6321744556056297	0.9515002876609384	3.937269381973848	0.13964738795553086	9453	3
cg24868098	19	47249198	0.38109302394351224	0.26565067257954106	0.1514112371484061	3.5915332067209293	0.1660001472860768	9444	3
cg24868122	5	142553056	-0.07644854833971718	0.15153302478299072	0.6139094254529235	2.940390705730878	0.22988057297136297	9423	3
cg24868134	17	46690336	-0.07539678237224373	0.7958517877064131	0.9245235571539165	0.4847484637976265	0.7847624394543403	9458	3
cg24868150	2	20861653	0.1474363196931689	0.1642735329512448	0.3694494984529333	3.5569142569131342	0.16889853508797845	9440	3
cg24868167	6	34217172	0.011324268701713536	0.9450982768901923	0.990439890559266	0.10467310857655157	0.7462921973132075	5535	2
cg24868201	22	18923881	-0.03637282623576968	0.5457597251179236	0.946863344129754	2.823152608780224	0.2437587421808212	9458	3
cg24868248	17	56085130	-0.23927199374532132	0.34024121958127945	0.48190480627053284	0.6529958047556927	0.7214458883679036	9340	3
cg24868271	3	38070460	-0.11946611076542302	0.13037754942647817	0.3595048938135681	0.567001014832953	0.7531427399829321	9459	3
cg24868292	1	84876625	-0.2964483278840562	0.19511796181700503	0.12867976797165684	0.9513824840123191	0.6214553319299242	9456	3
cg24868305	1	225998730	-0.01462117678678658	0.18957813912801183	0.9385242611787268	0.33620171123304077	0.562029914634569	5561	2
cg24868307	11	68853686	0.09787374874728225	0.2123926047878608	0.6449311681901753	0.5013953186867662	0.7782576349166839	9456	3
cg24868359	21	31312535	-0.11807680268218215	0.20179278166702885	0.5584543364124985	2.50766320329702	0.28540912503769367	9458	3
cg24868421	10	64577216	-0.13498198624253405	0.3747926289572234	0.7187341235909714	2.2959764435132586	0.31727441352699426	9455	3
cg24868525	21	45431669	1.6870738525494018	0.8712286730298652	0.05281498607095441	1.31958893779193	0.25066583681698085	5562	2
cg24868790	12	56326222	0.29440894498539266	0.6695576549446506	0.6601495947100802	5.50821038480022	0.06366596297584548	9455	3
cg24868883	19	45648302	-0.24186219277217602	1.0460929606966924	0.8171553454426858	0.12862219869570996	0.9377132321737611	9441	3
cg24868926	1	182360594	3.4966601507645754	1.3043021927666822	0.007343178820414541	0.1742364512745922	0.6763738610095363	5556	2
cg24868960	11	113403184	-0.14434164892542123	0.11766844566587048	0.21994250421149752	0.060328444261463415	0.9702861780004417	9453	3
cg24869056	10	100205558	-0.02025300621713019	0.24865190421026304	0.935083099884634	1.5540871851984117	0.45976325151855835	9454	3
cg24869172	7	29234987	1.1976609837446675	0.7692021580295826	0.11946640383963926	0.13914124366094227	0.9327942554206015	9224	3
cg24869195	3	197282220	0.24802824575863608	0.6844752521782005	0.7170810689628693	0.37719524716021124	0.8281196554868485	9456	3
cg24869232	2	109154811	-0.10481128093994423	0.11182397326696664	0.3486103755967452	1.4768855621183958	0.477857465131718	9459	3
cg24869241	6	80816217	0.5547577229376616	0.614166718122317	0.36638317474523524	2.7576694319799016	0.25187188439887537	9391	3
cg24869266	4	3578583	-0.05579905128771071	0.0871087503931114	0.5218035952379738	5.083732783957223	0.07871934145166463	9431	3
cg24869272	11	850296	-0.12181348888610968	0.06951812252113151	0.07972994264094643	3.0383585118075414	0.21889146712680926	9455	3
cg24869336	3	44726929	-0.15689223753783257	0.36974354259466086	0.6713272141814863	3.246741734935176	0.19723273187120247	9458	3
cg24869393	10	99566418	-0.09856412822312743	0.193849415523205	0.6111327575069914	0.810929926913436	0.6666667631009713	9455	3
cg24869475	3	10052793	-0.3068617660138914	0.8727136613284463	0.7251248210306616	1.6326676488697254	0.44204931778275486	9448	3
cg24869535	4	106816548	-0.3238595193066915	0.4517811710115346	0.4734664010555975	2.0729954982958887	0.35469473914798694	9458	3
cg24869588	5	140345643	0.14916014804051345	0.1565849014899287	0.34080128771858204	0.16008400846217663	0.923077572408642	9453	3
cg24869601	6	10414350	0.14022745335183628	0.1499191969578134	0.3496061257044743	0.20349694626569126	0.9032567164307788	9431	3
cg24869640	19	47975483	-0.5186208477777706	0.2675493308357859	0.05257297104332928	1.4836194994700198	0.4762512395880738	9335	3
cg24869667	11	115021346	-0.08368051567749668	0.12408839911932296	0.5000811203908502	0.9416665093990484	0.6244816991189119	9445	3
cg24869748	6	86303744	-0.5029944051833715	0.6974023370287229	0.4707619150666501	2.190816846181292	0.13883566994019694	5508	2
cg24869815	17	73642486	-0.3331111648668561	0.26879483611570776	0.21524306177504243	3.693064746743075	0.15778335253616715	9458	3
cg24869834	4	139146513	-0.10405981705514933	0.15253620609486218	0.4951140810946486	0.14834818137538044	0.7001189194021682	5361	2
cg24870050	19	41798334	-0.03491159757478677	0.2799333662549623	0.9007500082267308	4.687819738950699	0.09595174506361162	9457	3
cg24870096	5	177423999	-0.05036767082882971	0.07905312147615486	0.524035591774447	1.042186849666186	0.5938708397075654	9441	3
cg24870231	1	85373213	0.22513105403924222	0.24114077676784182	0.35050593228504007	5.544013057339065	0.0625363976923637	9457	3
cg24870273	6	31938891	-0.21873247445407448	0.18985752303497988	0.24928512914847667	0.7637232955510971	0.6825894844464138	9455	3
cg24870340	6	35147239	-0.17077136876043927	0.21704469050282663	0.4313973180739444	3.3506314280223553	0.18724905299930703	9451	3
cg24870391	17	32612675	-0.05213168266119241	0.22397826846229388	0.815952972818538	0.15646204669914426	0.9247507628450862	9452	3
cg24870476	1	221910211	-0.12616431946897227	0.27771027982546725	0.6496115184239508	3.548721550337728	0.16959182216241517	9452	3
cg24870483	2	242805437	0.09873838997295716	0.184457687333655	0.5924492108058486	1.4421944671208211	0.4862184679477407	9457	3
cg24870497	4	96469519	-0.45526194305825135	0.4294580892636142	0.2891060747578223	0.6083299148992942	0.7377391608422664	9435	3
cg24870568	1	6265806	0.19059635442082265	0.11660218311554972	0.10213575951769517	2.358065341823469	0.3075761220738383	9449	3
cg24870688	6	168399841	-0.28521161711270426	0.5132379862619558	0.5784089384417224	1.4482878384599973	0.4847393674304504	9378	3
cg24870729	1	62102363	0.1782751215822585	0.13509919668270717	0.18697300014597715	0.2635259871648866	0.8765487181340512	9290	3
cg24870738	1	45097499	0.005965537669492614	0.41639544386194455	0.9885694052328391	2.5067023611323154	0.28554627454057596	9439	3
cg24870774	11	61583342	0.08006416473339005	0.6110886373667013	0.8957603515038266	0.1968894772199131	0.9062457716316015	9456	3
cg24870828	5	149953322	-0.06920150260446467	0.2135272798615559	0.745871860080205	7.642035206920933	0.02190549843764426	9458	3
cg24870846	3	195809251	0.14114028120849914	0.7070355792846919	0.8417757506390717	1.1892101900128478	0.551780423693101	9407	3
cg24870966	17	79282893	-0.04002269746050453	0.07988999071723711	0.6163903969142976	2.150717897592816	0.34117526886700583	9455	3
cg24870967	5	115783345	-0.41666286012066817	1.0720578717575795	0.6975298512407259	2.30205697094381	0.3163112804708739	9302	3
cg24871046	11	33758223	0.10598727384043619	0.28748488839330427	0.7123731419408383	1.6322177088236474	0.44214877681519194	9454	3
cg24871089	17	184131	-0.008391309020664995	0.057876559939304136	0.8847216784366744	0.08721388356240342	0.9573301700229169	9373	3
cg24871132	3	149688846	0.3969925728543352	0.6934413654393524	0.5669858339106055	1.9242531999593515	0.3820794911608203	9384	3
cg24871165	15	89960743	0.06877558046120438	0.05862388093312701	0.24072899358953037	3.250090760901929	0.19690273946632852	9458	3
cg24871414	2	95663987	0.16224557727587025	0.15140349799006436	0.283895017908629	5.9181133234207906	0.014985997453155113	5556	2
cg24871437	10	7290492	0.08455033420483124	0.1820216099838762	0.642284458083985	1.5128625907824316	0.46933837190764216	9431	3
cg24871482	2	100824662	0.10905065338810646	0.1621459070269969	0.5012358825555908	0.8603128289075752	0.6504073536556757	9455	3
cg24871540	19	50708705	-0.22743502355163214	0.181635812333506	0.21051573050854744	0.4237145829172008	0.8090801519765026	9459	3
cg24871584	5	115178131	-0.6532931197526515	0.8407699457241756	0.43714833445246176	0.0033510590646081972	0.9538375766820382	5558	2
cg24871691	12	3601494	-0.6384214292682395	0.43942715029057305	0.14626559937071446	0.6130248502323445	0.736009373120581	9456	3
cg24871714	19	37095466	-0.0328073236767802	0.0904875735958222	0.7169323650497083	1.1405703499987878	0.5653641879763289	9456	3
cg24871798	6	50817450	0.13887612341586353	0.20206546627551344	0.49190452309867005	0.23772003459957222	0.8879320871939439	9456	3
cg24872117	19	42356072	0.06622101001609638	0.16792436106890776	0.6933224851199142	0.20109463344261025	0.9043423208868392	9458	3
cg24872163	1	33168037	0.24414634279189773	0.3579654219883451	0.49521435353576054	5.836945542683765	0.054016119303475614	9457	3
cg24872217	5	140024917	0.29642918639765037	0.20962979719486918	0.15734418082518914	2.092669232489331	0.35122275884033993	9458	3
cg24872300	19	607586	-0.4205228697933285	0.2389014409468866	0.07836783379416432	0.033048167273341714	0.8557463169649768	5437	2
cg24872384	17	39323742	-0.20892614811670546	0.1217348710865302	0.08611828575037712	0.11512824598877716	0.9440613524047018	9447	3
cg24872444	1	151320703	-0.22724982817431327	0.26553205730776225	0.3920928029259356	0.17349195336359718	0.916909982568808	9459	3
cg24872446	1	10720716	-0.14599831657255555	0.22050028623813075	0.5078923805607733	1.1885954141567843	0.5519500604050714	9458	3
cg24872570	6	108396168	-0.8338976347454452	0.7034518223954793	0.23584481281242695	0.4154348903501659	0.8124365621542271	9458	3
cg24872571	19	41129881	0.2913493720656241	0.21188074695186526	0.1691119190950412	3.647938809247991	0.16138387993455947	9459	3
cg24872610	10	3158994	0.002682111998660322	0.17169960731656636	0.9875367873094762	2.531652995105322	0.28200612242502443	9238	3
cg24872692	22	25156026	-0.455752721704157	0.20773620691917494	0.02824251032630414	0.31841676613355807	0.8528186274906567	9458	3
cg24872791	11	18034920	-0.43452461445430074	0.5786597217810927	0.4527034488910348	0.8378497069610175	0.6577536213060202	9459	3
cg24872815	2	65623541	0.2136763329787687	0.12972640500831442	0.09953120206096251	0.5064373066993508	0.776298123080297	9456	3
cg24872838	7	5273266	-0.12496858022515274	0.2939670145440649	0.6707558370554143	2.831878277410115	0.24269757969712413	9453	3
cg24872851	7	4265468	-0.5969092802425104	0.21237924567402378	0.004945198933142023	0.21289891867152505	0.8990204841054701	9457	3
cg24873022	4	182905294	-0.04345989727009963	0.06758079911132533	0.5201718362326597	4.171015322842846	0.12424403025197563	9407	3
cg24873093	1	45991060	-0.0799321096193749	0.1359063423342857	0.5564375686208554	4.171159739599298	0.1242350591159464	9457	3
cg24873171	15	43501932	0.005133521287363665	0.1860659485234822	0.9779893213598866	4.471412046643132	0.1069166175740659	9454	3
cg24873202	7	48045851	0.25752022815671366	0.2203981146776561	0.24263252007297262	1.2282907237273548	0.541103145136533	9437	3
cg24873280	6	154651158	0.022141847241330868	0.2159764749471429	0.9183441628458711	0.5980256313695986	0.7415499059042565	9456	3
cg24873388	11	43333502	1.2275931675979666	0.757029151382101	0.10489052390104692	0.794230785096341	0.6722564477722575	9407	3
cg24873410	6	166836643	0.13884749728561013	0.19330570460320068	0.4725850555161439	3.0500446532478347	0.21761619817597902	9453	3
cg24873414	19	18746981	-0.09356680274689338	0.17957712580789345	0.6023391507031378	3.290189042500394	0.1929943198672084	9440	3
cg24873464	3	2139977	-0.17556873762067984	0.3113757097166134	0.5728572178597565	1.015592869505294	0.6018202689855157	9459	3
cg24873508	2	219271892	-0.3514526956213742	0.5438684923483277	0.5181440342849695	2.1981244694045174	0.3331833850587958	9459	3
cg24873562	10	124902349	0.0933069240776966	0.37853719857817475	0.805300306818155	6.234197741702658	0.044285460073465066	9445	3
cg24873592	1	32042092	0.3146791226711784	0.3012036392349102	0.2961437161675451	0.8446665297651907	0.35806554254144407	5559	2
cg24873593	5	139944080	0.7839679586746086	0.8927599242774952	0.37986789464669934	5.568229996727991	0.061783743556845426	9327	3
cg24873649	2	39005358	-0.48376035898402886	0.422426186813391	0.25212838717841546	2.3794745638807093	0.3043011989866163	9338	3
cg24873695	1	3123054	0.7016525116358109	0.602848765670145	0.24446666864032512	3.738649949533316	0.15422773429773584	9451	3
cg24873743	2	73340489	-0.5112460316671428	0.9224241416537678	0.5794133638064815	0.6012066656185189	0.7403713955491686	9427	3
cg24873772	19	55629304	0.12627758400690572	0.5252963194872677	0.810025566135554	3.259074362346733	0.19602027500992866	9459	3
cg24873811	5	42972500	-0.5242510189415907	0.3282600126838567	0.11025227696676937	0.35058487378294445	0.5537822338144032	5562	2
cg24873842	1	90473060	0.019438582916782736	0.11988336320657415	0.8711910462119331	5.885524737445269	0.052719895617943366	9350	3
cg24873872	6	36391494	-0.20404403461845916	0.19070599040996736	0.2846461580573857	0.6764104575063214	0.7130489347370389	9459	3
cg24873880	10	11099593	0.5425736324114387	0.18234433246642823	0.0029246913974524725	0.2684024021665249	0.8744141138362612	9453	3
cg24873957	2	9563127	0.19113159534770344	0.5838703092048917	0.7434010424526787	0.039769574499313357	0.9803116111976073	9457	3
cg24873961	1	247694557	-0.03560395702258227	0.13917733578123961	0.7980919882793247	0.6817572283494867	0.7111452259175559	9456	3
cg24873967	6	33281898	-0.40119372990746494	1.1511559147530264	0.7274543467857288	0.01820299682378321	0.8926763265238185	5558	2
cg24874003	19	2602614	0.2588780650077513	0.15973713632401154	0.10509262172371832	0.0692217498776174	0.9659812306389094	9459	3
cg24874111	19	9785727	0.13133242016295488	0.10341115566557221	0.20408376050665392	8.164665046038458	0.016868074558050512	9457	3
cg24874173	1	145385677	0.10879006603713837	0.08274731234559667	0.18860191147127517	0.7184295213244161	0.6982243841175159	9450	3
cg24874180	4	107956405	0.0010421412479450123	0.2080437814068351	0.9960032213947185	1.800187817668553	0.4065314810504869	9459	3
cg24874191	5	43280334	0.35265698191710004	0.19322831787587946	0.06798907999144693	2.8742328455646686	0.23761194414601383	9457	3
cg24874254	6	106546747	-0.07746082446034251	0.09228809045714907	0.4012801318180869	1.1903238546893076	0.5514732600368515	9458	3
cg24874277	15	33211107	-0.23754749584171966	0.19489290269690557	0.222896686296541	5.366503621308661	0.06834056186923249	9458	3
cg24874350	20	45440346	0.07144275390443408	0.1483416592599223	0.6300833688172801	3.0928816965102617	0.21300474250154053	9445	3
cg24874389	17	79609095	-0.034220116758770396	0.22988423996670063	0.8816656536269948	0.9371750885521652	0.6258856800571373	9458	3
cg24874425	1	17846708	-0.12795224313888126	0.11417070798512508	0.26241136523876774	3.424942341832631	0.1804193941213082	9457	3
cg24874478	5	92008	-0.35616748750252897	0.5325441926506862	0.5036207528607427	0.022585440910038352	0.9887708029703358	9457	3
cg24874557	11	1321929	0.21939498349890968	0.243346404410843	0.3672827877730774	1.8004847304222407	0.40647113333934926	9458	3
cg24874602	4	16960938	-0.34466191067763324	0.23862630422066108	0.14863818172796317	0.7117149959307234	0.7005724461213713	9453	3
cg24874612	17	4689765	-0.008736848494310924	0.2297771209248173	0.9696692293421095	0.47863474602243367	0.7871650177926268	9446	3
cg24874638	3	155524191	0.46267407822674594	0.6766241903488391	0.4941029069319228	0.8621517373906994	0.6498096086972934	9455	3
cg24874689	16	16043318	-0.9117327168871632	0.5913970631247437	0.12315643405740946	0.3628327202907178	0.8340880053856057	9450	3
cg24874749	3	70016979	-0.25746815635733333	0.20361549890697037	0.2060570367308761	2.0039467893921605	0.156890227058576	5527	2
cg24874783	10	61120097	0.17000419548668771	0.1819809933061769	0.35020767476816095	0.1972566073089004	0.906079431853761	9457	3
cg24874977	17	79371256	0.22538268798445465	0.5154967438975931	0.6619557431238725	2.852366920461923	0.24022399936594885	9458	3
cg24874998	3	163021378	0.054331155586045024	0.15317104866622752	0.7228075780358956	0.05672198648646479	0.9720374045223509	9458	3
cg24875000	1	19041556	-0.03733447739030776	0.08760674194723311	0.6699913599941192	2.8876457048267214	0.23602374787894131	9458	3
cg24875017	1	17026258	0.0036982401996944526	0.040062462684058595	0.9264502705838368	1.1371851828230464	0.5663219244179121	9459	3
cg24875029	2	105471438	-0.07014433963828984	0.16311744203346507	0.6671785186254197	1.5886091626701857	0.4518953821613456	9457	3
cg24875250	10	134735402	0.5085515541211195	0.3054933955120395	0.09597478012038911	0.14704998973957234	0.9291129224447751	9453	3
cg24875288	1	31185714	-0.04995707496555065	0.19757783174312518	0.8003860049384567	0.8829818379360661	0.6430769304060022	9456	3
cg24875416	1	110577936	-0.0616097291581642	0.6794925070699208	0.9277546410864493	2.5013691285704986	0.11374737253989446	5551	2
cg24875440	1	27986375	-0.3421026334737286	0.4395588799366722	0.43640027811808285	0.36832119883969516	0.8318022061473688	9385	3
cg24875484	6	30910583	-0.4068682615712965	0.32027478169580614	0.20395198922356564	1.3464521329066141	0.5100604318534518	9459	3
cg24875546	2	227121624	0.020626451197254328	0.1208144946383138	0.8644374229277032	0.38220606103397337	0.8260474756682039	9395	3
cg24875593	21	45153009	-0.005530629618109104	0.030048755615577995	0.8539701539825897	1.108238773186961	0.5745780195820802	9457	3
cg24875595	2	79363761	0.2287024056409729	0.13575547092294313	0.0920533434049139	3.0091282204462835	0.2221140899953129	9454	3
cg24875808	15	86742911	0.07182476770375833	0.09558918706805804	0.4524179261047497	0.09212099128136209	0.9549841880628938	9358	3
cg24875840	4	41992345	0.29761950526664493	1.0168791764062886	0.7697672787575605	0.7069641511044871	0.7022385797139925	9457	3
cg24875854	10	130339677	0.15334113625857526	0.2845668797198732	0.5899848477405374	0.9420816917581852	0.6243520756811796	9454	3
cg24875889	3	196082185	-0.22012495675401658	0.14454944216745788	0.12779997898532472	0.1808390833670309	0.9135478334647964	9450	3
cg24876012	15	42067090	1.0682610102910493	0.6531357909503483	0.10192586011184893	0.34907824364628687	0.8398439973581715	9451	3
cg24876035	19	7682769	0.02496515318307083	0.18891091279336755	0.8948632365018819	4.249417455573946	0.03926379672820905	5562	2
cg24876069	3	148916713	-0.096028646106704	0.1550998115959198	0.5358235024827851	1.9442709260023308	0.3782743840338849	9450	3
cg24876187	6	31126871	-0.014374166045544751	0.13057541870085917	0.9123433545009	2.7599034018710613	0.25159070436195574	9453	3
cg24876231	2	231280238	0.14646505205749713	0.20706699899278158	0.4793603713602577	6.020362038269626	0.014141745412374836	5554	2
cg24876345	4	56798053	0.3397904490147039	0.2027574472250914	0.09376817559183423	1.0908737567460447	0.579588518331961	9459	3
cg24876368	10	79475025	-0.07589161503148853	0.1075693344814657	0.48049074886994014	6.690475975786903	0.03525182465174513	9454	3
cg24876404	2	238173365	0.050649357140121594	0.1371213343834316	0.7118473368888515	0.15241322182842088	0.926624735996275	9459	3
cg24876445	18	44786091	0.022265373479667276	0.09003380036974146	0.8046759328839151	0.1659114570433883	0.9203918934279133	9454	3
cg24876492	21	43725882	-1.1355480914642744	0.4834555130264884	0.018833206019795167	2.042240828888731	0.36019115064159574	9372	3
cg24876527	6	139095462	0.04464946978190846	0.3010354283460892	0.8820905073332087	0.11442944895407309	0.7351565480998705	5544	2
cg24876577	1	7121446	0.7094599280660852	0.49333640735767315	0.15040979970004667	4.228908355733059	0.039740993175097064	5559	2
cg24876648	10	13965645	-0.2695418128814639	0.16380578946210883	0.09986751461542225	2.034794956399537	0.3615346186023511	9445	3
cg24876683	5	172386517	-0.37837760353782635	0.753901253405735	0.6157429371766728	2.5788925427314275	0.27542325061345263	9459	3
cg24876773	17	36625919	0.23398042853414472	0.32765888615179734	0.47516682177467157	0.3803361367812955	0.8268201599314854	9445	3
cg24876786	19	3869174	0.11589239678883297	0.2456041144620608	0.6370219562289646	2.1892033337418693	0.33467289170114367	9425	3
cg24876897	1	20988603	0.06158443373682228	0.10495488910100408	0.5573578455583794	1.9386788258035001	0.37933353819699095	9458	3
cg24876960	5	1883214	0.06748529153537935	0.12402322031747584	0.5863490400224728	1.0463649202513983	0.59263151750878	9413	3
cg24876969	6	28971902	0.06086473534642119	0.24489975703128108	0.8037249971934972	0.8169526216877627	0.6646622175920424	9459	3
cg24876998	1	201159147	-0.03943931796617865	0.25923592011292174	0.8790790561406363	0.011481056310033702	0.9146702262223473	5561	2
cg24877093	21	48081686	-0.01073410051309628	0.046481928611016625	0.817368703597066	1.6421261538096201	0.4399636905708443	9459	3
cg24877129	10	133606492	-0.05487089955609927	0.14766375508013274	0.7101954890988128	1.4664413224302573	0.48035942115431196	9456	3
cg24877195	17	61554604	0.18367464568934685	0.4843210615217063	0.7045085369340602	4.8207782772786	0.08978035077016223	9455	3
cg24877198	17	7656514	0.23129736616455737	0.29723004022273286	0.436465100041298	2.0980459741719995	0.35027980988281915	9452	3
cg24877391	2	61244844	-1.3435429634064575	0.8247514550654302	0.1033071557937218	1.985053181313589	0.3706390538376979	9384	3
cg24877509	13	102686228	0.16718523748213296	0.12046098509516912	0.16517397956478239	3.867457577857083	0.1446079792957115	9454	3
cg24877510	4	78742376	-0.3072182391774849	0.2737848401378127	0.2618132933535378	0.3253405346558854	0.8498713725777003	9412	3
cg24877558	1	42801138	-0.4253488696883809	0.3525222361285541	0.22759110196010912	1.2615511924792924	0.5321788849575366	9446	3
cg24877616	13	112692119	0.0121731411261138	0.14951951353860699	0.9351118676145148	1.6671819750549839	0.43448624688019327	9455	3
cg24877675	10	133995387	-0.0381037760845188	0.05423035490778638	0.482287490192464	1.6874230048713232	0.4301111985548795	9424	3
cg24877677	5	43020627	-0.3951647661253526	0.6185736307436256	0.5229320850285255	1.2484854713153601	0.5356669164240156	9457	3
cg24877731	2	216301766	-0.13539044946305834	0.24788476455591268	0.5849401364558571	0.4205352050310716	0.8103673606077404	9315	3
cg24877792	5	180287685	-0.1257460813934438	0.2764001248735987	0.6491508208023744	0.15444626905649528	0.9256832786586604	9457	3
cg24877842	3	42201898	0.11371680332500582	0.13004962131090464	0.38189453644701127	0.8690089567462727	0.6475854801972314	9457	3
cg24877885	1	44063475	-0.18816064524360246	0.6778422715124731	0.7813289112826216	0.01068190886218023	0.9176825585031007	5553	2
cg24877963	6	31239266	-0.7033174761217853	1.6339864361849934	0.666882567342939	0.13088444622888468	0.7175167716718233	5501	2
cg24878005	6	150160468	0.04191296670571976	0.25959625567190187	0.8717354963072914	0.015333189648019932	0.9923627185549861	9440	3
cg24878051	1	3305115	0.14548095368413827	0.19890324542985582	0.4645252870511768	0.058471090780074085	0.808928968715138	5560	2
cg24878059	19	40732896	0.019108315256658973	0.11038152444104711	0.8625637573306122	3.710552427735098	0.15640973417023787	9458	3
cg24878071	15	74725662	0.6748493241628514	0.40687247899485335	0.09719115357260831	0.5859208489331571	0.7460516655056099	9445	3
cg24878090	11	46354005	0.07532463640860566	0.1857522048614928	0.6851016414087068	4.733798947517724	0.09377101551507047	9459	3
cg24878374	17	71946066	0.03183573087364328	0.17975234409925264	0.8594228908510848	6.689155370530362	0.03527510921079576	9457	3
cg24878454	1	29241762	0.43559666090102944	0.501682076449259	0.38524527101896583	0.26192644138869353	0.8772500384450135	9457	3
cg24878478	19	11319376	-0.06529588187936983	0.19908176546309192	0.7429228179034391	0.9328677189027795	0.6272350931319111	9455	3
cg24878483	2	141795320	0.21024497634799508	0.19960794522645506	0.2922082757532915	0.5133615952182617	0.47368725699459024	5558	2
cg24878594	1	11708564	-0.19215411505516522	0.2529671651527305	0.4474931130875327	1.2064054831440147	0.5470567459817381	9456	3
cg24878755	6	139349590	1.7323888914216534	0.644581992567968	0.007196409670960988	0.9320633268625118	0.6274874153281473	9452	3
cg24878791	2	54558089	0.37245567914236755	0.3996204414768703	0.35132433347563885	0.8110486629071745	0.6666271856054966	9454	3
cg24878854	7	32996873	0.05294548603698647	0.6346572609581922	0.93351460786575	3.7856397935844264	0.05169414403350176	5559	2
cg24878868	1	3607401	0.18169301288015113	0.6090474489281394	0.7654564626610187	1.6880688753066173	0.4299723229264843	9429	3
cg24878887	19	55958493	0.6068176384808119	0.31112724085680765	0.051130349852093554	0.20877398518721207	0.9008765973824504	9457	3
cg24878990	17	62540820	0.1603078670605806	0.14021167187373718	0.25290262126263197	0.29896425672896043	0.86115382810952	9407	3
cg24879087	10	134310936	-0.15149553842863647	0.21247114333517123	0.47583523407175976	0.8260579170624559	0.6616431223374	9454	3
cg24879143	1	145585484	0.12848376105664533	0.4525642028027391	0.7764856890775866	3.51018534126902	0.17289121961028933	9457	3
cg24879257	22	19167120	0.06133029754941441	0.33855877945202506	0.8562489708455795	0.5032416625152089	0.7775395008576997	9457	3
cg24879273	10	102989645	0.16626573224009691	0.2252334266690621	0.46039719406047247	0.32481338765109136	0.8500954056752548	9453	3
cg24879327	17	8191805	-1.1092108285888371	0.5113431555062828	0.030066723177594692	1.3363112528058785	0.5126532304552353	9458	3
cg24879335	3	133465180	0.08462441032507768	0.1030381726981481	0.41148005522558584	0.49465325786964554	0.7808855920427333	9457	3
cg24879395	17	48785255	0.5105027492677654	0.5971641781953818	0.3926184769637572	3.7593227605951913	0.1526417845223154	9451	3
cg24879408	17	55243402	-0.0910239073763239	0.15790165663398525	0.5643046484558963	1.0839807771341086	0.5815895104708555	9417	3
cg24879426	3	49449864	-1.028175719455399	0.5234320157888719	0.049495707862170106	0.27634225766137055	0.8709496343996368	9394	3
cg24879560	3	65342971	-0.01828184351730821	0.09354710377783045	0.845056893202006	1.5092961800433768	0.4701760452623941	9417	3
cg24879595	14	50359859	-0.07114451060449037	0.43965289632308624	0.8714478197717863	0.2786528803863246	0.869943997414643	9446	3
cg24879614	1	16409396	-0.3524386226611121	0.22961458814663135	0.12480497906029785	7.175893036575387	0.027655061318055955	9459	3
cg24879726	1	94032892	-0.16972896853792288	0.25464351766088594	0.5050688199652523	0.16730075192167104	0.9197527675654092	9459	3
cg24879782	2	19561482	-0.10288901847480507	0.18295341933828563	0.5738583545047045	0.25474307665037105	0.8804065070645362	9436	3
cg24879882	7	150863969	-0.0528915200956282	0.13139072538630006	0.6872782705328468	0.5195773140993507	0.7712145593416101	9458	3
cg24879939	1	3230647	0.06467159879426242	0.08023775019767146	0.42024304934191287	0.30240725917640454	0.8596726260519972	9457	3
cg24880022	13	114325250	-0.20152131239689006	0.1777192709163287	0.2568236769647541	1.093656817919566	0.5787825640660244	9457	3
cg24880025	19	58816350	-0.5530030415530166	0.3425580354213498	0.10645502565457687	0.13524266994667902	0.7130570107969916	5560	2
cg24880056	18	31158234	0.3101386158170625	0.15941045052699582	0.05171061777525857	1.2906058108476575	0.5245036430438179	9442	3
cg24880057	4	103422246	0.5663128380539816	0.5577096385253146	0.30990282958378546	0.5727239973050844	0.7509907091101314	9454	3
cg24880124	17	80250825	-0.9153566729935302	0.7007703673802971	0.19147949803585076	3.8096923247893764	0.14884553890220684	9429	3
cg24880131	2	222808902	0.08156599623798323	0.17914209534941777	0.6488829853574596	0.9510704282972131	0.6215523038388929	9453	3
cg24880387	10	116698451	0.019034993388079742	0.5294381918701986	0.9713196815361673	0.6176775571535904	0.7342991452369502	9454	3
cg24880665	1	202772164	-0.10758868568722157	0.1318285244241051	0.41442807760840306	0.587629524768134	0.7454145574708906	9454	3
cg24880701	15	68121563	0.13699526154574151	0.2034546833299924	0.5007276184255858	1.986506251318693	0.3703698693895747	9457	3
cg24880736	7	156870822	0.020456579809478764	0.07326975045291985	0.7800948471737807	0.49961685107659365	0.7789499957044044	9453	3
cg24880818	1	154167100	0.20907086858618407	0.12958926188024356	0.10667178539194735	1.1344523335385113	0.5670962895862313	9455	3
cg24880869	3	125878378	0.28527123158713785	0.21807016892095293	0.19081817620103006	3.330058613523091	0.18918511349772774	9384	3
cg24880886	22	31064067	1.2387083850138534	0.7074785667182938	0.079966993572163525	0.28597718362405566	0.8667639570452355	9458	3
cg24880892	17	39034493	0.02687659238892307	0.19218527688095974	0.8887806391742147	0.4785804516409258	0.7871863874015808	9456	3
cg24880997	6	30079662	0.1645555480118345	0.10913445946112249	0.13159959949297667	2.590590489325209	0.2738170093854859	9438	3
cg24881113	1	193073694	0.3369331598799745	0.6895299169820763	0.6250952937136713	0.9544441802702348	0.6205047060154086	9457	3
cg24881159	15	31284219	-0.5096985299414828	0.5852270550294525	0.3837860949447404	2.8265222900384437	0.2433483933315719	9455	3
cg24881205	7	20826188	0.25438905438831144	0.2813901445713379	0.36597210360252236	3.9740381198587547	0.13710351425866313	9337	3
cg24881215	1	151020868	0.4770344411860292	0.5556301065707034	0.39059060860001193	1.2979390181832526	0.5225840174661693	9455	3
cg24881229	11	93474015	-0.1660733052894885	0.20301771190747997	0.41334363926377315	3.6172647530328437	0.16387810716203227	9353	3
cg24881255	19	3772167	-0.05197838003798326	0.1305867712648382	0.6906028367665651	1.6567295685410413	0.43676290427399356	9454	3
cg24881289	17	40822424	0.14838415663087476	0.06695313754739145	0.026675136144307336	1.2594348608297692	0.5327423165156946	9459	3
cg24881330	22	46731750	0.633334848455706	0.5472003465458656	0.24710511771736593	1.1843118809015567	0.55313347547162794	9424	3
cg24881334	17	69409104	0.010875703090592185	0.11528992552378108	0.9248442331969674	1.8650345102160386	0.39356176703978313	9458	3
cg24881420	5	170735754	0.16906032848162186	0.3087531027150153	0.5839952190892639	0.2950073139213253	0.5870294499271089	5562	2
cg24881471	17	73996870	0.030309809152141327	0.23328777615788346	0.8966261214532745	1.6524829168854736	0.4376912795020068	9456	3
cg24881472	11	94248604	0.03925086720389423	0.1542558012821872	0.7991455307538674	2.4508722363475823	0.29362961518388936	9452	3
cg24881558	5	1294198	-0.08440902201899196	0.1945670138623678	0.6644118409959275	8.273127300119569	0.01597766211460973	9457	3
cg24881569	17	59400820	-0.03344902978676255	0.21775394260325442	0.8779178069283077	0.8372380133530626	0.3601878969894637	5562	2
cg24881657	19	17983245	0.25576298619961574	0.3129445080196418	0.41376898367073184	4.776558176069925	0.02884972738620982	5561	2
cg24881689	7	143825000	0.23928070330504675	0.4108464384064773	0.560291155287129	0.10398815437247447	0.7470951892834292	5547	2
cg24881765	18	51751092	-1.985566491027353	1.0497247924454662	0.05855610058956652	0.011327058522492203	0.9152422590910789	5560	2
cg24881834	6	84140997	-0.2525506550758332	0.20243555670974817	0.2121919596140097	0.11001217028652877	0.9464793884732846	9445	3
cg24881867	3	10150487	-0.203715523035735	0.2206875952336267	0.35595791890513845	1.0501275361712676	0.5915176432163985	9451	3
cg24881910	1	157672074	0.1075045675324676	0.15237265551963072	0.4804760277350361	6.642469407052404	0.03610822127122509	9453	3
cg24881993	12	56981896	0.15809102776938685	0.13318860725987072	0.23523901985605786	2.8186671053471026	0.24430604602218017	9454	3
cg24882097	11	102188439	0.09513029483626187	0.44364638037365983	0.830213152530543	1.1928820235513196	0.5507683301043819	9385	3
cg24882192	2	128366324	-0.02472744124530048	0.5098370049506206	0.9613172228071463	0.9329721755846317	0.6272023345390971	9364	3
cg24882203	19	6105592	-0.09832172344986322	0.2724773022422749	0.7182162774839091	1.699978402885495	0.42741954743826016	9457	3
cg24882295	17	26942215	-0.2243855910314098	0.25439066504237734	0.3777491209712544	1.123004357295193	0.570351649945449	9458	3
cg24882324	6	32064508	-0.02569118415191572	0.08759642524446218	0.7693002471215643	0.2372511297349877	0.6261985814271656	5527	2
cg24882332	17	37063649	-0.17004751673414423	0.2047799160887782	0.4063174283212349	1.714733188127294	0.4242779084240717	9450	3
cg24882334	12	24902649	-0.03150609710056109	0.1472079819525658	0.8305280449947043	1.3169284325332191	0.5176457162069131	9455	3
cg24882525	11	70565226	-0.3276582772144536	0.24125550741468776	0.174419892936718	1.4062738616240797	0.23567593958281594	5561	2
cg24882551	4	85403032	-0.38426263773691344	0.454369654673844	0.3977173958760986	2.0275425195746237	0.3628480019613371	9458	3
cg24882673	8	40625224	0.2081294026479154	0.2009936439974893	0.3004343417749284	1.45960192006682	0.4820049187859949	9452	3
cg24882709	10	3088502	0.2930540887352858	0.16655325715051617	0.07848891885907984	1.7995394208528883	0.40666329927585204	9454	3
cg24882829	4	123839717	-0.793144	0.508255	0.11863616130721494	0	NA	1088	1
cg24882875	13	96744126	0.19066698920132455	0.19635986101334657	0.3315443118647065	0.7172042327637672	0.698652278352923	9448	3
cg24883052	5	67512501	0.9669932095582776	0.7788455034989692	0.21439430931537679	0.12409012968847508	0.7246400666845003	5552	2
cg24883265	1	5917845	0.03814411984864512	0.11915811526878355	0.7488823016236468	1.6588640675371706	0.4362970179363349	9363	3
cg24883276	10	73611008	0.33993352042953756	0.7804766087984968	0.6631661057442485	7.830649247667061	0.01993407651886588	9458	3
cg24883374	5	195171	0.44765208630234893	0.41976114042457724	0.2862226181959246	9.267090519002638	0.009720237180696045	9457	3
cg24883441	7	158783017	-7.069064566586065e-4	0.12475268241913176	0.9954788408682653	0.485293092481759	0.7845487664813899	9457	3
cg24883498	19	18264771	0.11738896846015837	0.2384509574802317	0.6225085781998629	1.2299082838996194	0.5406656886151106	9458	3
cg24883574	7	127225343	-0.04154619023296567	0.7392798479875403	0.9551839221164485	0.6803857353637962	0.7116330585077594	9389	3
cg24883600	1	62119829	0.18718795886478998	0.14100783670938383	0.18434320951019378	0.1581411158426455	0.9239747284088742	9437	3
cg24883601	2	240112434	-0.13566948874213805	0.2390239881151747	0.5703081043486811	0.6147850020386384	0.735361913955202	9456	3
cg24883605	17	79508142	-0.6882690465148603	0.517845054800878	0.18381422595707023	0.14942500405035053	0.9280102490470624	9456	3
cg24883607	7	609506	0.43863424630963865	0.6665703027656236	0.510508260047956	1.6128940657663353	0.4464414434818996	9392	3
cg24883642	15	40226588	-0.009930867075478576	0.2609706991178506	0.9696449693031952	0.28547026821933796	0.8669836728894358	9437	3
cg24883664	6	38690530	0.0848149702904538	0.14041208299463095	0.5458148910727367	0.8125790498426102	0.6661172819500212	9455	3
cg24883709	7	2595326	-0.5742762025548922	1.0919716825133137	0.5989524108884432	1.891783498912551	0.3883331206021277	9447	3
cg24883742	5	41219519	-0.03993830525118257	0.09130806226058251	0.6618200229215823	3.155013465382225	0.20648928992601934	9455	3
cg24883795	8	145734645	-0.18574852548192702	0.5966519207726192	0.7555588301606478	0.552862404583357	0.7584857994215023	9395	3
cg24883899	19	1461210	-0.03908814123761925	0.4825512388975665	0.9354394954415308	7.279533734880906	0.026258464955304057	9454	3
cg24884084	1	153003198	-0.04608415894343315	0.13702364211921925	0.7366275466687129	0.31992750362212813	0.5716512158742187	5560	2
cg24884140	17	19250190	0.14894478580831225	0.19281224608262879	0.4398265585866427	2.7966755836134576	0.24700720029016116	9451	3
cg24884142	1	119532056	0.001086220335163801	0.22440232431225327	0.996137851721113	1.5765890754929561	0.45461947085187004	9442	3
cg24884145	5	172385641	0.3025947711464168	0.3049656887222011	0.32108747486747874	0.6784141148307589	0.7123349395867754	9385	3
cg24884190	1	153606480	0.870008355003271	0.7491914371563948	0.2455349293367204	2.2448549006926446	0.32548872714953814	9386	3
cg24884207	1	41249206	0.47678741339830777	0.43546769903478016	0.2735666573927113	0.655962777202014	0.7203764267936428	9455	3
cg24884217	6	32038155	-0.0757515820428814	0.1737515447669576	0.6628538145615146	1.2419931771988386	0.5374085953525308	9452	3
cg24884230	10	124216658	-0.002769175108292341	0.15757922716766642	0.985979317270042	0.34527754784446835	0.5567986471127844	5560	2
cg24884265	5	149907580	-0.08731483776114288	0.25345787089450694	0.7304744456437683	1.132113443079024	0.5677598655691515	9457	3
cg24884444	8	49572044	-0.0967844485153186	0.4285111037690313	0.8213086201490496	1.0789318606587999	0.2989366289703145	5534	2
cg24884519	7	27209790	0.33627149260633715	0.44554585823416454	0.45040471596150733	1.801503030640422	0.4062642311940619	9349	3
cg24884542	11	57425086	0.3216247367978156	0.6100941876403556	0.5980739646406813	1.5614759621621672	0.4580678411383658	9457	3
cg24884543	18	77139072	-0.04039219552845877	0.06818891441325599	0.5536114093187172	0.2665321169687519	0.8752321981763179	9443	3
cg24884648	10	95676572	-0.27673555660306987	0.20854712875044815	0.1845189665363164	1.4460623678406803	0.48527905424917567	9452	3
cg24884703	1	91185422	0.2356836435604879	0.20899421833597687	0.2594448920836143	0.5458743608696083	0.7611406006487076	9450	3
cg24884940	4	84406509	0.8769802205693077	0.6455474284549764	0.17430309861349114	0.7069945714239176	0.7022278986342675	9457	3
cg24885055	2	163175046	0.13955585030294076	0.4978402635870224	0.7792300545426191	0.8299886841177796	0.6603440168819734	9452	3
cg24885082	2	11051973	0.10128697534135131	0.36005155613995865	0.7784707834059675	1.7931908098567992	0.40795622380566937	9425	3
cg24885126	1	228870885	0.10287586312860632	0.7074801613014218	0.8843858608834221	1.233934948909066	0.5395782438712885	9426	3
cg24885202	8	1143913	-0.16406052946909938	0.19211465053074692	0.3931205120504774	2.1362746257827783	0.3436480303836193	9450	3
cg24885213	8	1978940	0.15643744458506406	0.2473539286542749	0.5270969578442046	0.025990061271962416	0.9870890402128596	9402	3
cg24885417	7	24323764	-0.15415302851401713	0.22119078452362087	0.4858507471270219	2.246995060901659	0.32514061442584175	9436	3
cg24885442	8	1740059	0.27240573180262206	0.16545227397406828	0.0996750813241826	1.2026002331045633	0.5480985806299015	9369	3
cg24885526	20	10653480	0.8018329507984168	0.6188073146010599	0.19505418149044465	2.35071357032689	0.30870881731119637	9458	3
cg24885631	10	133751448	0.02997934948556629	0.1405623005889318	0.8311073404568997	1.9218476593621134	0.38253932150420517	9456	3
cg24885650	10	11069298	-0.2674054982087741	0.21639547559454422	0.21656045931960913	0.2374288206734102	0.8880613857017355	9419	3
cg24885723	1	9030439	-0.043604018218580315	0.15783407256591397	0.7823445937429225	3.010505128207179	0.2219612273136444	9456	3
cg24885794	7	94286086	-0.211384192560484	0.19703951762682745	0.283360409742415	3.4891766615697395	0.17471689973305404	9458	3
cg24885937	11	16898482	-0.20385334786999068	0.21617489659011666	0.34567990824127437	0.07219817667432218	0.9645447136159864	9456	3
cg24886027	1	5932678	0.0015527969670908858	0.13582929673363922	0.990878803248159	2.161439999771845	0.33935110490722564	9426	3
cg24886058	3	179570683	0.06383666239220769	0.11686978936786412	0.584914449088417	1.43873813428384	0.4870594608546417	9316	3
cg24886068	6	16391052	0.0813782050865667	0.2712656534428015	0.7641813480379344	1.4563884884655995	0.4827799861947677	9457	3
cg24886076	1	192542576	0.22213964207801917	0.23488329157866195	0.3442787870499626	4.0279458589280965	0.04475239906137465	5559	2
cg24886176	2	70142158	0.05660616868153601	0.28298889911694697	0.8414573972303094	0.8855378646117511	0.6422555944626218	9443	3
cg24886219	1	167063901	-0.6581228710295193	0.2773164327884588	0.01763548479066825	0.42566522665229123	0.8082914231064637	9450	3
cg24886257	19	52452447	-0.21337553084173894	0.07813068878885587	0.006314095188611696	0.4008440338740914	0.8183853077303235	9434	3
cg24886267	5	167956306	0.1588379667938736	0.5029784269592383	0.752158272774255	0.4470155861742431	0.7997086596440555	9422	3
cg24886277	6	26331217	-0.08413490925056942	0.12655400100562858	0.5061692768510837	2.074863695634517	0.354363573958697	9458	3
cg24886356	5	176300261	-0.08742009310005988	0.07532359222702155	0.2458071335568881	0.45628116939976315	0.7960123448122705	9456	3
cg24886439	6	167117898	0.771990084571307	0.30417539823588235	0.011149539556707336	0.0023619969711784414	0.9612377668411578	5562	2
cg24886563	17	3820150	0.08821292329925934	0.2747110268302537	0.7481257483706605	0.009355252787581344	0.995333296662587	9456	3
cg24886632	19	46201933	-0.07809997092644703	0.24669525094399594	0.7515586577524137	8.665159182852495	0.013133624370175458	9453	3
cg24886708	1	225061458	0.019858139033043332	0.11569145263169273	0.8637147271274886	0.38218858261263866	0.8260546947026594	9453	3
cg24886710	1	6232001	0.03171026278476436	0.1735932832447707	0.8550570568300622	0.07718577696686994	0.9621423286471202	9454	3
cg24886770	19	22018538	-0.2489766535009428	0.6223207301076873	0.6890992800421257	0.8145078531349005	0.6654751870152551	9457	3
cg24886788	15	41118060	-0.07995586222738234	0.2114089555396141	0.7052785285466248	4.883886394565218	0.08699164518610202	9453	3
cg24886831	8	1857688	-0.0859874875930724	0.2306057521033202	0.709240292429302	0.3655638082014419	0.5454323589415946	5562	2
cg24886843	6	74126975	-0.11561535141440482	0.16873133270810856	0.4932153223126647	0.1650455299876041	0.6845530713382919	5409	2
cg24886867	6	3076190	0.005702335088073095	0.13223801047682782	0.9656044774534231	2.306516039912041	0.31560683914326987	9454	3
cg24887139	7	145813494	-0.4354620755269949	0.5053854815075118	0.3888837688162742	1.5644382523514533	0.45738987840697926	9455	3
cg24887140	1	186649639	-0.6039062512580631	0.45843336962368003	0.1877293340853701	1.4381823289659539	0.48719483478339265	9452	3
cg24887211	14	77292625	0.007992028199592854	0.21368796323578698	0.9701657056103391	0.6882754361798715	0.7088313024342004	9458	3
cg24887262	11	120040134	0.2875339618607684	0.47918019051740873	0.5484702870177991	0.016205811749017154	0.9919298341777638	9456	3
cg24887265	2	45233528	0.012930950741385352	0.23555765008648608	0.9562220695028953	0.004842189484227497	0.9445233056270812	5557	2
cg24887267	5	131563504	0.8701247024449731	0.7985324111789247	0.27586521854421747	0.7192155917078069	0.6979500112854791	9439	3
cg24887381	10	63661384	-0.344787026654623	0.30061593385757995	0.25140836153204066	0.2290320204468094	0.8917976604240534	9422	3
cg24887387	8	40443548	0.26791803649611884	0.2775776120178059	0.3344444207739912	0.0433255212716577	0.8351135379666809	5561	2
cg24887416	4	169753210	-0.11996749610624187	0.6199475918063595	0.8465577592814687	3.689198861022488	0.15808863369138879	9447	3
cg24888049	15	91426667	-0.11289151233482446	0.10353067542415295	0.2755299056637849	0.16478229379690218	0.9209116764933012	9458	3
cg24888187	17	79520248	0.6440941544292521	0.7626712629914318	0.39837668080476507	0.11576067695202667	0.9437628727838935	9457	3
cg24888257	6	31785597	-0.24333236560689728	0.18817533689500374	0.19597126067615156	3.135454572312786	0.20851854723075672	9269	3
cg24888352	10	2908597	-0.12844718349576234	0.11844652660306555	0.27817337758905664	1.5113668976536292	0.4696894962738259	9450	3
cg24888493	5	147714437	-0.21119539301505438	0.23431885681580777	0.3674201969215805	0.39012426209741025	0.8227835360639504	9459	3
cg24888581	2	236616026	-0.006684262124047242	0.20495670423141626	0.9739831673252941	2.996077983207111	0.2235681495760942	9456	3
cg24888609	6	119362849	-0.14210531694021603	0.18888583500130124	0.45184996782481435	1.4021844375045167	0.496043220101388	9456	3
cg24888814	12	54723931	-0.08974044098213416	0.2483768946363358	0.7178695692654098	0.26906691672953326	0.874123631639974	9449	3
cg24888944	8	67525724	0.2259869012416232	0.5255564203702668	0.6671989070228355	2.8102845810209054	0.2453321455330206	9401	3
cg24888989	3	44803291	-1.1443472944835509	0.9591913619484486	0.23285630781524508	2.7011386890748774	0.259092705628416	9434	3
cg24889021	6	36355343	-0.26747128500070627	0.37745046567000595	0.4785564800331634	0.4254103627310627	0.8083944318304203	9409	3
cg24889058	7	136610019	-0.04211568035026911	0.07924437981012225	0.5950960116531101	0.44603865772893103	0.8000993841325378	9455	3
cg24889157	18	12910904	0.10826977840422203	0.09598011792895142	0.25930141543733065	1.3878221646493232	0.4996181949669779	9439	3
cg24889207	12	120124618	0.15581878260227883	0.2593230948801322	0.5479283366456782	1.2270680500426276	0.5414340425592611	9453	3
cg24889366	16	850646	-0.06482983660300243	0.1577710760985358	0.681137954483636	3.7973230360366816	0.14976894816291667	9457	3
cg24889466	8	1812138	0.2811929913976324	0.40703653723513583	0.4896724723513282	2.8694611319356125	0.09027509146923574	5559	2
cg24889653	2	170550605	-0.10223496054131204	0.39850695013803394	0.797530047399177	3.9384608107794152	0.13956422276902378	9429	3
cg24889693	22	39709954	-0.2580618615330912	0.22722979778710706	0.25608770448928825	3.0456027251787816	0.21810005303869048	9455	3
cg24889694	8	101522535	-0.09961308105893492	0.17863928788171404	0.5771029736528159	4.52551754801206	0.10406300208210106	9442	3
cg24889708	17	46678719	0.22390616986772297	0.2224289007417269	0.31410706747773093	0.1387172219867411	0.932992038876913	9457	3
cg24889744	20	3761916	-0.09999274232522679	0.31175978560367434	0.7484100847898755	0.2545511450784822	0.8804910000210888	9443	3
cg24889827	12	93444286	0.09190613451072545	0.16693594342353635	0.5819440372303262	0.06815532354659032	0.9664964418952304	9458	3
cg24889829	8	1776347	0.123776204817962	0.1784658087548214	0.4879600894671066	0.08683084771082562	0.9575135334695077	9458	3
cg24889914	19	7852204	-0.07401749792449665	0.09635254655834631	0.4423716307337379	0.7251487506833694	0.6958825552510713	9458	3
cg24889998	1	154475688	0.019355653343134945	0.11175380535375663	0.8624949673791878	0.39790526533637044	0.8195887141440737	9455	3
cg24890023	2	61764444	0.4430428241021103	0.26346486781519196	0.092646207909282	1.6231287259111729	0.4441626907952399	9165	3
cg24890054	2	18059752	-0.33108588171637926	0.20011670942617538	0.09803328204130367	0.34394247039153625	0.8420033928829194	9447	3
cg24890222	13	115000162	0.05730839939158176	0.0981014956795768	0.5591028664525519	0.7343496724019705	0.6926885274262269	9389	3
cg24890286	7	139317303	-0.014778401647818929	0.20665842801120596	0.9429908745976233	0.6827340341598515	0.7107979853267703	9450	3
cg24890294	6	31617322	0.5607927972225618	0.3487441375860519	0.10782750226874448	2.808535893225817	0.09376391418339339	5556	2
cg24890446	11	3014169	-0.17672276340199142	0.5844746370785823	0.7623763239462491	4.406758777970972	0.1104293433782826	9458	3
cg24890545	6	136934526	0.06896451976299997	0.14331787810783114	0.6303745749900557	1.5435047860674196	0.4622023979498059	9432	3
cg24890716	8	1458554	0.18712347000383392	0.23240196263429105	0.42072063802325765	0.12954767351563504	0.9372794175602839	9457	3
cg24890964	20	36153642	-0.17012711359691696	0.23265476606864607	0.4646308853670439	0.7736396820358836	0.6792134503084032	9452	3
cg24890976	12	64170848	-0.17992380971303623	0.12635283622327528	0.15445249541097542	0.45092909037497486	0.7981453580402722	9429	3
cg24891034	6	33422244	-0.03210736205461349	0.7206574410601618	0.9644637043439575	0.8951652712250592	0.6391713957481335	9458	3
cg24891125	5	422573	-0.04881053104354455	0.09174865993014132	0.5947241538755651	1.201915671235711	0.5482862164344846	9453	3
cg24891133	13	31480335	-0.0033887794953641596	0.16559061528429647	0.9836725884871853	2.0980194242774655	0.3502844598596881	9459	3
cg24891414	2	175436409	0.1381779838793565	0.2711014119481001	0.6102678710383245	4.235593914000069	0.12029635484510295	9454	3
cg24891434	11	69934031	-0.026016105432318783	0.051603615999600796	0.6141540338851392	2.0584597328079446	0.3572820095221226	9457	3
cg24891520	19	10024833	0.6014221058591549	0.7333828706525665	0.41217867875555514	0.5725451347684556	0.4492493164695717	5559	2
cg24891539	8	55370407	0.15992868872687951	0.3355456088052818	0.6336307424345629	2.6819759552675126	0.26158709866795027	9439	3
cg24891660	8	145003653	-2.866074273701321e-4	0.05864297135713739	0.9961004920854366	1.9393757159148084	0.3792013843266809	9458	3
cg24891702	6	30875881	0.7345733608806242	0.7021956586478905	0.29551060352908365	5.9460478988093675	0.051148406046583855	9450	3
cg24891846	19	13319523	0.11177936304639671	0.05598349091246886	0.04586336108465253	2.8265057164960843	0.24335040991237983	9457	3
cg24891986	2	190306355	-0.4113808871713264	0.43814439761461205	0.34777375425180834	0.8930177695574706	0.6398580751625775	9343	3
cg24892069	10	33562205	-0.11627334617940643	0.07273059112077111	0.1098904865491079	1.2795153593681508	0.5274202131921555	9454	3
cg24892241	6	28105103	-0.0323582611913721	0.21180642073550465	0.8785774437516027	0.18469958408857992	0.6673652165627163	5490	2
cg24892243	19	2389770	-0.27220118822597905	0.24381153016768484	0.2642334123498011	0.9427402095775246	0.6241465360372273	9452	3
cg24892362	3	184319417	-0.1823869876983201	0.34440133069775436	0.596405316655691	0.4339971143840549	0.5100341147640712	5557	2
cg24892382	1	156594631	0.2052960984850574	0.2940887481269651	0.48513008831693943	0.31161687380364483	0.8557230996391826	9446	3
cg24892433	13	112183412	-0.02656219698130424	0.08140619212992087	0.7442033684693847	0.32297896740590176	0.8508754794776174	9455	3
cg24892473	11	83278674	-0.0805327432140859	0.2191476658083713	0.7132597859022427	0.5796057205054231	0.7484110946104259	9455	3
cg24892510	19	53636309	-0.12202668468029894	0.1900399200419971	0.5208012454491353	5.332461107265502	0.06951376047016977	9457	3
cg24892571	12	66284828	0.08300553475141387	0.2192990360639844	0.7050563163099701	0.08580292028278118	0.9580057871708304	9459	3
cg24892628	19	1509841	0.010185913043428496	0.12507633754829986	0.9350939714707862	0.2119833653020228	0.8994321289357214	9458	3
cg24892871	19	10611043	-0.2744282563846672	0.29713849168340417	0.35571013479253316	2.483526171430693	0.2888744582652029	9457	3
cg24892948	19	36001897	0.16935629446784056	0.07868553842368949	0.03137232330837402	3.7597959080512244	0.15260567775742423	9455	3
cg24892992	8	118861198	-0.12137324872739153	0.17471767188732448	0.4872545140713874	1.3568098712706547	0.5074257238946043	9446	3
cg24893035	11	5707544	-0.007606410153286027	0.14909625580298574	0.9593121533429046	2.4746688290275483	0.2901566253119213	9440	3
cg24893073	17	7742126	0.07688863631248756	0.26425057572583754	0.7710752875386868	2.705934156508045	0.258472214495938	9458	3
cg24893123	2	200669039	-0.03814281381443432	0.13114568704670204	0.7711713458686495	0.15198285726550323	0.9268241506755063	9426	3
cg24893364	2	170681472	-0.12328842332020024	0.3558994614603987	0.7290318854469822	2.1383482575273516	0.3432919152960267	9435	3
cg24893509	18	77547348	-0.14955584848125608	0.09601438769665681	0.11931861683883978	1.941626480785734	0.378774877785755	9454	3
cg24893551	2	158453759	0.023294298466871644	0.08837798050880713	0.7921067945428333	0.5174883953350935	0.7720204824274479	9457	3
cg24893721	19	50380873	-1.2682543694937667	0.8376856695560504	0.13002636456161765	0.103431567055183	0.747749845740142	5549	2
cg24893837	5	78282099	-0.1691793217402919	0.07294759956347874	0.020384752567059246	0.9915323199722654	0.6091040573221499	9413	3
cg24893844	6	32811694	-0.5776806769952	0.7331870180128843	0.43075310640944586	1.6191147350674324	0.44505501843144496	9360	3
cg24893891	19	10629027	-0.3920314196641245	0.5541613699578207	0.479298131363602	1.6964923913578112	0.4281651918154708	9456	3
cg24894158	6	145069599	-0.05568747281305821	0.18506121110709237	0.7634802246291794	0.0744228800030453	0.9634723972054837	9456	3
cg24894318	3	104914755	0.17400052786076847	0.18828535671342964	0.35541758164200077	2.64992045435621	0.2658135310329143	9452	3
cg24894353	11	2444462	-0.13456988060018177	0.1744695923785685	0.4405240919034238	4.774277912710366	0.0918922157807748	9459	3
cg24894531	3	137717665	-0.2643688512638151	0.22303515873620935	0.23588950116515164	0.14793949227890785	0.9286997901702148	9458	3
cg24894629	19	11924925	0.6876739009949097	0.5691366476793832	0.22694128650604217	0.915088040844974	0.6328359707071228	9453	3
cg24894764	5	139029542	-0.46895773417343584	0.8321448843631463	0.5730583904723547	0.5624939134287352	0.7548418991850183	9404	3
cg24894783	5	10577031	0.3463840246506573	0.14629113150623882	0.01789556705161777	2.4454722574455374	0.294423483282869	9457	3
cg24894838	1	247267065	0.9683282955607133	0.6942912054138595	0.16310617222834664	1.9499633859444745	0.16259079629396825	5562	2
cg24894970	11	122655638	-0.2745318701309782	0.15808812118965823	0.082462225427476	5.2172549503713075	0.07363554104386547	9456	3
cg24895052	17	41909601	0.5303160913756046	0.2561192368397624	0.038397799139186804	1.466506629271222	0.48034373603223823	9458	3
cg24895142	7	116660172	-0.15496432738055022	0.15450810067635	0.3158836503368391	1.5587822573116834	0.45868520657787226	9453	3
cg24895155	8	127837199	-0.10701007784410066	0.06307174864980292	0.08976466395665876	1.5148325640456364	0.4688763074866116	9446	3
cg24895173	17	33825374	-0.05405706747106323	0.20410845555058532	0.7911290068253722	0.30132032983065266	0.8601399547313067	9459	3
cg24895178	17	14207927	0.007135494243672822	0.14067907703028998	0.9595472151193132	1.3586697634074485	0.506954064680472	9454	3
cg24895258	7	156792645	0.7963375493343174	0.5491728580209889	0.14703978026413214	0.5686002559145826	0.7525407522908137	9410	3
cg24895497	8	133138440	-0.15875544011017387	0.17202963649526304	0.35609177267002673	0.4382833918883641	0.8032078987883524	9456	3
cg24895609	6	31860192	-0.04238131340516957	0.24590712663927536	0.8631648712075394	0.027132667452527473	0.9865252742497542	9455	3
cg24895623	11	86013348	0.3248903721465427	0.5724306666468189	0.5703318487929306	2.2921804612381633	0.3178771693837304	9458	3
cg24895754	12	117175859	-1.7562967310352529	1.1048641006924926	0.1119240260551851	0.023417378213924034	0.9883595908439501	9396	3
cg24895777	19	18359560	0.1235720048444856	0.13657549971230146	0.36557719954362206	2.5499609626310065	0.2794364223995437	9455	3
cg24895871	12	54360836	0.10783151136286456	0.2764883231922567	0.6965336977862431	4.4436530305937305	0.10841091368463893	9456	3
cg24895954	17	80988473	0.35659260903068224	0.17270297862952239	0.038944395042462644	0.2657646333825119	0.8755681258000543	9441	3
cg24896021	8	6630930	0.28914813443081405	0.27549982417597185	0.2939295736428616	0.7869441099428474	0.6747101721084661	9398	3
cg24896053	10	8553099	0.1218524913247302	0.1531161300815547	0.42613813576375964	1.7094090763420162	0.42540886459669985	9458	3
cg24896096	19	5208380	0.07300744309339353	0.27762545641224917	0.7925729335278093	0.054394176143680535	0.9731694225372787	9435	3
cg24896109	7	91764007	0.2313792951080289	0.6500262551639947	0.7218751879538071	5.760518638879888	0.05612020788614623	9457	3
cg24896299	3	123303721	0.17587703335272628	0.41548159263377255	0.6720699413451572	0.0025026736023591924	0.9987494457942512	9448	3
cg24896366	19	17937492	-0.13228543307091864	0.2664676060977322	0.6195833353393028	0.9816121183391437	0.6121327800296962	9458	3
cg24896460	5	73188814	0.10193584406522016	0.12447871178653125	0.41284242948457756	1.6173464032515266	0.4454486949179231	9458	3
cg24896608	4	183193117	-0.11516862840420355	0.25161485941283723	0.6471551166759242	4.09547252056694	0.12902665600313373	9459	3
cg24896649	4	188916726	-0.1836894719510703	0.19153777193539737	0.33754625566600954	1.6841277261569514	0.4308204508291141	9432	3
cg24896692	6	18387562	1.349978997943098	0.9918214339843135	0.17347863494737462	1.1551461756348635	0.5612588409403819	9384	3
cg24896697	17	25660093	-0.13165477958611782	0.8158039835855248	0.8717937966916461	1.642578777142576	0.4398641329207952	9453	3
cg24896860	12	54410493	0.22346796814859252	0.45799993405024825	0.6256055172163935	5.321144557399439	0.06990820331920607	9338	3
cg24897126	1	6474383	-0.02216291697173399	0.10501726545038069	0.8328555142793201	1.0961586467570288	0.5780590092582455	9455	3
cg24897141	5	139283199	-0.10713191245999494	0.22485453030646718	0.6337539108794807	2.1440471497387774	0.3423151158145171	9458	3
cg24897255	6	75915787	0.7506749586497027	0.3246948978651388	0.020781017769532346	0.8206367890206689	0.6634389811751173	9456	3
cg24897291	6	136910199	-0.31324357336453773	0.4015955003384655	0.4353922190528819	0.9359078297172587	0.33333246991462967	5560	2
cg24897320	1	110042528	0.4622780386075412	0.19446383245799362	0.017444963281187	1.473832406168352	0.47858750890578394	9458	3
cg24897392	1	169072106	0.13415091711961324	0.26873800771710826	0.6176466106761398	0.9837956752802298	0.6114648313316985	9457	3
cg24897399	19	6765406	0.1471281485127991	0.2801712329511067	0.5994882846546943	1.5414573420954265	0.46267580698484145	9458	3
cg24897506	5	55573676	-0.16004156884764814	0.15662361701634459	0.30686481856297043	0.036438922803124205	0.9819455095719112	9450	3
cg24898236	3	49228699	-0.13758316439744772	0.2352768014274228	0.5587013806712395	0.3547594558581417	0.8374617165338708	9459	3
cg24898562	19	15543952	0.2596726247061653	0.46818025501203353	0.579139275047007	0.5497699474127361	0.7596594990162095	9446	3
cg24898738	10	134938144	0.012486392880284226	0.047026584852173946	0.7906106398636309	2.5690916161743047	0.27677626462922933	9434	3
cg24898753	11	61735917	-0.4563096854054287	0.33571822645056193	0.1740818322675253	2.595706279895285	0.2731175091537803	9458	3
cg24898863	1	153363580	-0.008293328101426472	0.23262678244894924	0.9715608110786116	1.007576291387535	0.6042373795879089	9457	3
cg24898914	6	32810706	-0.42119599689338594	0.17098123071120774	0.013762440996499781	0.1085879944908808	0.9471536050135861	9455	3
cg24899006	11	118978955	-0.2495212201441297	0.1915929081800679	0.1927964167104995	0.22576710264069239	0.6346803772684927	5562	2
cg24899068	19	49999470	0.4217136261895959	0.4831476314748352	0.38274685518169616	2.400830362000882	0.30106918775359687	9458	3
cg24899081	19	45663527	-0.059160584967047986	0.15980955901363217	0.7112377366849871	0.3506153334784243	0.8391987874918507	9455	3
cg24899138	5	134872639	-0.04744963131538441	0.05667198281127147	0.4024420055421719	1.1006373029652035	0.5767659937562974	9450	3
cg24899205	22	19929184	0.22292124856919163	0.4298236514305071	0.6040158502510418	1.374397315834922	0.5029831251184328	9431	3
cg24899292	19	41798372	0.16328967970476585	0.401729473783677	0.6843996718134212	1.2593054863779791	0.5327767792529042	9454	3
cg24899315	3	47621019	0.06101216287934877	0.08122598908930219	0.4525678609531617	2.4891783880442184	0.2880592202771143	9448	3
cg24899361	22	43547448	-0.9719208815414592	0.8150520732212011	0.2330790574106572	0.961081088645256	0.6184490023410691	9403	3
cg24899451	6	31852522	0.03958242358991939	0.24523235779965338	0.8717721972862803	0.010999745839534343	0.9945152236921372	9457	3
cg24899545	6	7112846	0.13310015530217098	0.16991502949840914	0.433431224876678	7.407545740378818	0.024630423557384613	9446	3
cg24899558	5	103329070	0.030796797237509096	0.05588457858736253	0.5815797712244859	1.3487309785222965	0.5094795883400359	9310	3
cg24899571	11	133938810	0.6152356923736433	0.7885280357149916	0.4352536687354706	2.851777873705317	0.24029476136981226	9385	3
cg24899626	8	10512724	0.04764047284669911	0.32655463635591697	0.8840096354829419	0.46950453344464343	0.4932151946562776	5561	2
cg24899692	4	721918	-0.0053250579434566325	0.18662021388297612	0.9772360938799283	3.590265263695291	0.16610542001701026	9453	3
cg24899750	20	16710314	0.006265278830071526	0.10109782022303777	0.9505847776678042	1.4126569533762763	0.49345259835465477	9456	3
cg24899767	17	73499833	0.02402408136005288	0.2296787675503566	0.9166943124373289	0.6307684269267338	0.7295085334169608	9456	3
cg24899806	7	119914282	0.0688822953993779	0.07223423713414134	0.34028807048877446	2.0222597537448177	0.36380768936741303	9459	3
cg24899995	17	73915917	0.09644706708309218	0.23615124503489146	0.6829710235099254	3.411933769345744	0.1815967181802547	9458	3
cg24900171	3	50297458	1.1867774380630498	0.6028461557205328	0.04899627920922063	3.2035872696395384	0.2015347139391634	9456	3
cg24900244	12	122692290	0.43742921194143713	0.24526083771074436	0.07450063255725443	2.7340121862926323	0.2548688720990558	9458	3
cg24900370	6	147830025	0.6639121165419658	0.4887818202394889	0.17436865946856592	1.7720881365788923	0.412283496365301	9383	3
cg24900425	17	41278444	-0.08026102523196121	0.05329156427797216	0.13204824634423848	2.0895395086117823	0.3517728042279807	9452	3
cg24900654	19	44285594	-0.545969637591246	0.3185562872530166	0.08654938986941492	7.514263997055521	0.00612122919192223	5562	2
cg24900663	19	38810166	-0.08710943686851164	0.1336401538943042	0.5145167584414917	3.5547483184582322	0.16908154608379206	9457	3
cg24900666	17	46608329	-0.040860652473507744	0.2547498191576184	0.8725697572815179	4.466842235311947	0.03455880440870353	5548	2
cg24900671	6	28984574	-0.2387951075178681	0.44291001604449287	0.5897830890055309	0.19730993428719007	0.9060552729367475	9375	3
cg24900869	11	64216744	-0.08794741675357987	0.652106871081936	0.8927173715622073	4.210469643938461	0.12181706558701129	9396	3
cg24900923	6	30434072	-0.037687364403400904	0.19033316983338106	0.8430393220487999	0.494587298228364	0.7809113459341768	9426	3
cg24900927	5	75778823	0.03709663539187996	0.18314139609278754	0.8394810306654231	1.0616498347644496	0.5881196194220581	9446	3
cg24900963	16	28948266	-0.21600153395859023	0.09288154791442053	0.02004208076496674	0.93121880442002	0.6277524348802622	9457	3
cg24900983	6	152128528	0.08672705445763455	0.26099359280767787	0.7396659696174781	0.5029694114260458	0.7776453510499818	9457	3
cg24901028	10	128274326	-0.2248668608826525	0.15176849695679315	0.1384350835298659	2.5630138796826936	0.27761863050220414	9444	3
cg24901042	21	42880554	-0.03652279866437699	0.24203548296405925	0.8800557598473348	0.5202160418724671	0.7709683005877379	9454	3
cg24901063	19	41732221	-0.27908547641865034	0.7753984565933486	0.7189030406259864	0.09505880474657852	0.7578418321092567	5562	2
cg24901091	5	164576826	-0.08791774854138167	0.15875737487930336	0.5797247202740452	0.3943181960421503	0.8210599939004839	9453	3
cg24901098	7	45962054	0.4266449177672895	0.42987407011617634	0.3209594603989829	0.6833410337162895	0.7105822910291064	9454	3
cg24901317	6	43226884	0.0172680501414979	0.19809047949074712	0.9305343665760728	0.10164988087454925	0.9504450404628564	9406	3
cg24901474	1	163173040	-0.018169485610346457	0.1085353518168845	0.8670504848398504	0.15727229822362312	0.691680363302083	5562	2
cg24901488	3	41121968	0.026265484929108754	0.17234860112044367	0.8788734791418602	0.7313355040955993	0.6937332543769794	9457	3
cg24901637	4	90815973	-0.14715814545816563	0.46739973158301945	0.7528798676530521	0.5961740375807518	0.7422367483934666	9455	3
cg24901662	10	34977342	0.48370065506757415	0.20279252191616817	0.017069854051175205	0.6039259902823164	0.7393654244964755	9459	3
cg24901679	4	26364116	-0.18290383581489938	0.16045241436403362	0.25431724384956284	0.5181522978318889	0.7717642517949096	9453	3
cg24901707	8	11225793	0.3332443358388697	0.1889749687800965	0.07782780945517265	5.852766277598769	0.053590517503765187	9439	3
cg24901725	3	126242901	0.1545204517118136	0.3064255980748356	0.614073455113638	2.836194462519111	0.242174380616466	9448	3
cg24901811	11	2240612	0.033139657087777684	0.1654283132923137	0.8412253232741944	2.452994412036439	0.29331821360988347	9455	3
cg24901995	11	888570	-0.02950647585120142	0.2226850329848717	0.8945863049359162	4.12857308362916	0.12690880239982608	9457	3
cg24902038	1	2428882	0.1810229583334556	0.16763033706128944	0.2801894833955028	4.693040389914261	0.09570160639215765	9455	3
cg24902075	3	127309853	-0.36755318990541785	0.6711936290283949	0.5839588551398915	0.5119632052234317	0.7741562111136456	9429	3
cg24902113	13	33160718	0.31870988610607376	0.4933077745392381	0.5182359498035849	0.8443491503660734	0.6556195744951473	9457	3
cg24902139	6	30181222	-0.4008727722554951	0.5087458303239288	0.4307184847887289	3.861477433220568	0.14504101469254868	9433	3
cg24902174	2	242707603	-0.14003885928514173	0.16185770988585066	0.38693048772890964	1.1468943294581204	0.563579335550053	9444	3
cg24902196	2	15300532	0.20439897738595805	0.2065061690888528	0.32227384687228217	0.3015390908355531	0.8600458773360908	9456	3
cg24902206	11	132177653	0.07451541091561076	0.19479681593164908	0.702069099828879	5.876311747424839	0.05296330976664411	9458	3
cg24902250	11	112370538	-0.20284529821718114	0.2781563573899858	0.46584924680863243	3.4026340365269663	0.182443084881264	9436	3
cg24902278	2	79220528	0.3278746902186877	0.2646749042085245	0.21542598546086666	2.115630335402052	0.3472135856792267	9456	3
cg24902339	10	119867927	0.2124683004606458	0.23480046936358528	0.36552433380146804	0.0644606104382375	0.9682835556416559	9365	3
cg24902435	12	2790095	-0.07646858996917034	0.2545671261759527	0.7638821744195571	5.874731831686706	0.05300516507975646	9457	3
cg24902461	10	121031392	0.07592728379866555	0.15505500535244646	0.6243605903018902	2.790863861622105	0.24772601275788614	9451	3
cg24902478	12	78241621	0.0010378238613224738	0.07399798583545454	0.988810013132771	0.036708638489598974	0.981813095447056	9454	3
cg24902490	1	21502579	-0.17844282382206453	0.5730553801799718	0.7555053370099756	1.4547795143257691	0.22776258466981758	5557	2
cg24902504	1	206858868	-0.7948511350102403	0.5852700317268891	0.17443417512767365	1.7356952987454755	0.41985425099430096	9429	3
cg24902557	14	105715464	-0.1431725927634456	0.12996373097187242	0.2706203925238462	0.5429051005833243	0.7622714521680148	9454	3
cg24902750	7	5414016	0.42365684371759244	0.3987529816258575	0.28802946711691096	3.1815094589123776	0.20377176113325948	9447	3
cg24902842	3	49850507	-0.21037553068947348	0.1833490217652385	0.25121439652251276	0.13865938035929976	0.9330190221560596	9458	3
cg24902858	11	120973231	0.21493512005275436	0.2207479520593352	0.33022162897160146	3.0537348153460258	0.21721504884306783	9455	3
cg24902920	6	10416373	0.19193934535628557	0.22990016380190303	0.4037845501497406	1.053121081700555	0.5906329379847429	9456	3
cg24902932	1	36536608	0.11722437461816955	0.17058042000976295	0.49195112690939136	2.3900805847218614	0.3026917577708786	9447	3
cg24902987	3	138170766	-1.6628715903368234	0.5433547509263323	0.002210568982518699	2.216749518636445	0.33009500919138224	9386	3
cg24903006	17	38347968	0.07297414537276455	0.2450952000187444	0.7659031671200862	0.18640037937613435	0.911011107010784	9455	3
cg24903144	10	102509268	-0.09335396107261466	0.11885838569749657	0.4322063337098759	1.3251441697222928	0.5155236571800974	9397	3
cg24903225	12	108956097	0.3621339787065572	0.7256873356966751	0.6177638534153945	4.064191615846785	0.13106055536103206	9457	3
cg24903376	1	47779661	-0.5410080845988438	0.34337725155680066	0.11512950929837071	0.02173039527618298	0.9891936154238632	9453	3
cg24903434	7	75831232	0.6367008067204768	0.6128050497253239	0.29880749874429446	2.123320627151469	0.3458810623077775	9435	3
cg24903497	2	18621149	0.1521795827715954	0.10051804287381762	0.13003778510550523	1.092754135204922	0.579043851534569	9449	3
cg24903527	10	112632681	0.10466088359449877	0.4177028529582007	0.802151984242322	0.5293048317369742	0.7674726649399288	9445	3
cg24903589	19	5209018	-0.02301713004819658	0.2577644529621353	0.9288473035348805	12.66234530450241	0.0017799452879608128	9456	3
cg24903637	4	851793	-0.017870809438811523	0.2620115582221435	0.9456215016179286	1.8975907783922263	0.3872071765798372	9458	3
cg24903668	5	142941044	0.09875309956450382	0.17879174000494555	0.5807182274267445	5.321373095935032	0.0699002154163944	9451	3
cg24903767	6	15475371	-0.08937208936812488	0.19898246228807986	0.6533266565890696	0.0073369451209142	0.9317399046320288	5520	2
cg24903794	1	220220036	-1.2956690766016417	1.122653390867824	0.24845376993919016	0.18900015342555332	0.6637500870797475	5562	2
cg24903850	4	37244839	-0.14499224884301834	0.260663047039925	0.5780440824597888	0.5496652552560317	0.7596992652526602	9455	3
cg24903893	5	158522515	0.016018338061787367	0.21238774448635575	0.9398803431451612	0.07067433221537597	0.7903574720449079	5558	2
cg24904132	18	74511645	0.07820631340079959	0.14463886288502573	0.5887139960631287	1.776418367241518	0.4113918206851435	9456	3
cg24904145	7	100182075	0.16746663286689398	0.35583716286443434	0.6379070097891064	1.4301721172762831	0.48915001440084904	9432	3
cg24904239	3	186548938	-0.0811106616298019	0.22113144625646708	0.7137693979837043	1.1838124259167522	0.5532716253566154	9448	3
cg24904242	19	45758990	-0.04946767089136093	0.27219001179348573	0.8557871822281442	8.76030965129866	0.012523419524407605	9459	3
cg24904278	4	3514709	-0.08370881280875414	0.42040220707757475	0.8421719927138825	2.9580350270216407	0.22786144924008767	9458	3
cg24904303	19	47617051	0.20085281255641732	0.3211312732726954	0.5316731850522598	1.0613199328018517	0.588216638331865	9427	3
cg24904739	17	77959804	0.32205503341942926	0.20677519930614963	0.11934876816661824	2.0024415060326395	0.36743062523643033	9458	3
cg24904765	2	153032743	-1.3762947161684826	0.7533853363372738	0.06772777285489714	1.1959233050531688	0.5499314457987599	9459	3
cg24904788	11	45114842	0.13866622761205186	0.17124623513423834	0.418085255387363	3.3299705345401582	0.18919344529738197	9427	3
cg24904818	19	49713323	-0.0360812661904661	0.28086090302762085	0.8977796696094206	0.024736897693638012	0.9877077260381326	9455	3
cg24904863	8	142950462	0.14799061778805309	0.12597558610031087	0.24009221409234238	5.334440330161304	0.06944500288428025	9450	3
cg24904904	5	612382	0.5195113000375887	0.5243759190065497	0.3218208417419762	1.9974774502085235	0.36834373101226053	9447	3
cg24904935	17	58740978	0.1337386235608687	0.14816316144852465	0.3667147414143165	1.080096449777536	0.5827201500819595	9453	3
cg24904943	5	7781077	0.1126748610716892	0.0819984072880404	0.16940742322147928	3.9028575698535057	0.14207093768944504	9456	3
cg24905196	3	121555186	0.18894157890280994	0.18009336411005675	0.2941177082570934	0.5266244786041117	0.7685019033474064	9388	3
cg24905248	2	44219907	0.12680424643969457	0.19340106764733891	0.512046563325121	1.8863514256271234	0.3893892812234747	9455	3
cg24905254	5	103820591	0.1713213338341745	0.12654455473588233	0.17578678897598013	1.286449437141536	0.525594793033245	9423	3
cg24905316	10	135186343	-0.021952893829757597	0.05880692734295644	0.708921786859169	4.7487813245019375	0.093071183721445	9454	3
cg24905333	20	48732474	-0.5836850927314922	0.44581687027096856	0.19045017005735385	1.162770446052525	0.5591233193862013	9454	3
cg24905739	12	117349196	-1.249076751313217	0.8227786925267595	0.1289841615959967	3.0516986717466	0.21743630196544025	9459	3
cg24905901	12	53901029	0.15789831365662418	0.27656839222513896	0.5680541495878513	1.7993756976421418	0.40669659074900516	9458	3
cg24905909	12	58027199	-0.08963773350433028	0.48150307581946056	0.8523174654473081	1.0022440519409241	0.6058504982113456	9457	3
cg24906157	12	27177936	-0.07553553831814995	0.13104873625237493	0.5643497599924923	0.1124801803309823	0.7373379627182828	5419	2
cg24906202	15	73345212	-0.1410432577323967	0.3794710045818646	0.7101282237160241	4.46265816988819	0.10738561064887801	9456	3
cg24906316	2	21346326	-0.1752969933831139	0.16309612150386332	0.2824607605546291	0.911491385851162	0.6339750409379574	9457	3
cg24906410	19	44249756	-0.20163755997910215	0.18317502278057052	0.27098728869597477	0.20197711864967616	0.9039433745492191	9445	3
cg24906420	12	133133512	-0.4852885308841864	0.16674063642142692	0.0036092085957463763	2.828196954011758	0.2431447152229317	9451	3
cg24906519	6	53409386	-0.6761527593887595	0.7846408149138192	0.38883314564947113	0.4222190364382544	0.8096853867237113	9433	3
cg24906525	2	235860416	1.2891027255440963	0.6500357000847232	0.04735335228698552	0.3477896063253828	0.8403852988841485	9438	3
cg24906527	5	179008603	0.16538324038111687	0.26993920779418373	0.5400955772605628	1.672310698455805	0.4333734943491087	9455	3
cg24906819	8	8231531	-0.1505169312088688	0.1736333386338345	0.3860151394952518	3.7136827681864903	0.15616511779437725	9459	3
cg24906926	19	4399663	0.6814580402518856	0.627975482080839	0.2778478591035313	1.1995310347234107	0.548940337982974	9457	3
cg24906992	20	33999761	-0.7109324443597996	0.6259467431368233	0.2560522257636672	0.22444619495691176	0.8938448207286287	9459	3
cg24907011	8	24855940	-0.014105847260142508	0.08462217163026794	0.8676123240432582	0.6441353101608251	0.7246491624740717	9453	3
cg24907075	19	12515481	-0.1247851366279603	0.18451613002876802	0.4988609335853769	3.2141905599695746	0.20046907571133282	9452	3
cg24907270	5	79287410	0.016249483020876983	0.06697326973069262	0.8082948315456043	0.39455591518282446	0.8209624088619608	9457	3
cg24907686	19	3487404	0.03315688806711722	0.28347404337747584	0.9068868201454455	0.36482024121074835	0.8332595334251992	9454	3
cg24907762	10	45497989	-0.13434774099179378	0.12311347950927821	0.2751623331203593	2.7216193882088717	0.2564530443468993	9370	3
cg24907814	5	2758088	0.07383482162083072	0.16635276380060515	0.657154741806006	0.4843500315163351	0.7849187923723475	9458	3
cg24907852	18	712250	-0.259102559407344	0.5431850075332815	0.6333577813443407	0.833767503189907	0.6590975345280318	9457	3
cg24907970	5	65018155	0.13117245444355047	1.1148567910439036	0.9063381959964191	0.5995487913204941	0.74098537134152	9323	3
cg24908097	6	116744279	0.37076258348046204	0.23055283982824468	0.10780324809041206	2.740525872237503	0.2540401544382314	9458	3
cg24908166	5	1268800	0.548548622716946	0.48401824289140116	0.2570789698502581	0.09544214767469678	0.7573693549698872	5560	2
cg24908197	19	5714980	-0.0035741328161953095	0.2650726760609145	0.9892419730858225	0.18918253105243257	0.9097447025081058	9452	3
cg24908234	17	42402401	0.03815187319769887	0.8530653578720758	0.9643278846625255	0.222744858036517	0.8946055098271735	9429	3
cg24908403	10	92493105	-0.37502402027690523	0.20429793863777834	0.06640617084899163	1.2327169492141574	0.26687930611529387	5503	2
cg24908413	17	46663136	-0.38504168908918635	0.6836822609158281	0.5733068295784531	1.6744979562682087	0.4328998036366468	9456	3
cg24908499	6	43423540	-0.12312631085725644	0.5341201157349467	0.8176863541996086	0.6333816186785519	0.7285559830104896	9456	3
cg24908603	16	86546631	-0.1479368322986481	0.10408922111684583	0.15524401881600774	1.500637877628666	0.47221592073522645	9448	3
cg24908708	8	95835570	-0.4903345411224565	0.40448610513548955	0.22542023531138725	0.832705589465054	0.6594475798082461	9437	3
cg24908802	5	144726601	0.007218470000000001	0.22415	0.9743095676654373	0	NA	1088	1
cg24908814	5	132947725	0.035420543899176975	0.16800885502323898	0.833023471963244	0.1366190147646923	0.9339713578076477	9443	3
cg24908882	5	179780563	0.24204091052408797	0.6583109350801735	0.7131196195091797	0.9531957515554134	0.3289071780979985	5561	2
cg24909309	8	38387291	0.11293234723982555	0.14779268450916322	0.4447916983577684	1.2974887889641622	0.5227016720055968	9451	3
cg24909369	6	146060102	-0.004596745798382129	0.24879287553719795	0.985258967592515	0.6304378697068898	0.7296291155378384	9450	3
cg24909396	17	80625693	0.0685244206149031	0.23245880092352744	0.7681612381030902	1.2397604297269662	0.5380088792020666	9458	3
cg24909445	11	62623256	0.45117670737213966	0.6359016494271735	0.47800987420417984	3.699279615943229	0.15729381208856558	9458	3
cg24909466	13	110961069	-0.43152534644750545	0.3252586027328226	0.18460309990114107	0.43332764403779345	0.8052006145269451	9442	3
cg24909548	19	36736272	0.17679118629255153	0.15584734793844748	0.2566323013613885	0.1918099917973575	0.9085503279760632	9448	3
cg24909660	11	47276469	-0.6411543116014111	0.3335666061305056	0.05459093662396352	0.09690684343346834	0.7555736008794818	5561	2
cg24909706	19	37020332	0.17670827274249568	0.13288578770627882	0.18359223075270703	0.17762593798593668	0.6734214604256227	5468	2
cg24909737	13	50265408	1.012594460327521	0.6031582311177157	0.0931870135881771	0.23336293834377628	0.8898685986059547	9458	3
cg24909753	17	9542	0.055694	0.441215	0.8995508863400328	0	NA	1035	1
cg24909975	6	160147912	0.13710688343640443	0.4915494982093342	0.7803001347118743	0.3940403945144445	0.8211740476817011	9458	3
cg24910112	8	37657824	-0.2145997262656712	0.2566512972095016	0.4030688919753037	3.0388979800374605	0.21883243259282345	9458	3
cg24910161	17	38119198	0.15864519141591282	0.1351630107589853	0.24050226858039658	0.967046515781609	0.6166070944179944	9459	3
cg24910352	8	11601603	-0.04264091604322837	0.09720033670865717	0.6608854258976493	0.28945610175340614	0.86525756715482	9453	3
cg24910374	17	39554160	-0.22140473048764664	0.25846148353404397	0.3916518178438961	3.832227975519613	0.14717778697751815	9459	3
cg24910675	9	130616917	-1.035598113516013	0.35215216093049084	0.003273987233019489	0.3355460321438961	0.8455457381973319	9458	3
cg24910822	10	63553327	-0.16773153144984376	0.18913520895936958	0.3751682864471883	0.8400337165945074	0.6570357432178253	9456	3
cg24910938	20	47835804	-0.7548508040218747	0.513287290344252	0.14139378077930376	2.4239805847899802	0.2976043698798381	9404	3
cg24910943	10	11206320	-0.19380631834007503	0.7653800724384645	0.8001014667522408	0.079651361200896	0.7777704322173297	5560	2
cg24911064	4	6711892	-0.36163074030841935	0.40797570849513975	0.37540060340028253	1.2734566812262533	0.5290203703363588	9457	3
cg24911084	22	31031685	-0.47889463418257455	0.5229908675176747	0.35983239382947696	2.566826610799264	0.27708989205119233	9454	3
cg24911123	19	38085748	-1.1352677280456838	1.0719645581361505	0.289575453220445	0.09153699362713176	0.7622322050450002	5561	2
cg24911146	5	134073430	0.13285816762716246	0.19699617413900464	0.5000443056259853	1.4896294193060644	0.4748222717729798	9458	3
cg24911198	10	105451331	-0.05311250471167039	0.17285809082371456	0.7586449169685668	3.0224318214726127	0.2206415343802083	9449	3
cg24911283	4	24780369	-0.09930121364823966	0.11615169050223409	0.3925915748431693	3.394444255074059	0.18319170108234545	9441	3
cg24911359	19	57989027	-0.2005708913677358	0.2257205169860069	0.37422847592970965	0.382541831136896	0.8259088062858257	9455	3
cg24911388	8	23211349	-0.2729868687530108	0.22552810355292385	0.22611242876972742	1.0892180927939004	0.29664451915776974	5561	2
cg24911545	13	101179147	0.2619082995223474	0.24510304965586366	0.28526616942250116	0.5092567369713985	0.7752045348711564	9456	3
cg24911721	22	46508454	-0.12184590031848455	0.10959943585827656	0.2662506486934534	1.1598762035801529	0.5599330243446478	9454	3
cg24911754	13	52378319	0.12819284374752135	0.8263743734119402	0.8767213244373179	1.1065688213606781	0.575057978737934	9370	3
cg24911803	19	10230727	-0.8122261545923548	0.47777200488621435	0.08912551375638911	11.4555167727797	0.0032543640902378853	9456	3
cg24911827	22	19170109	-0.04260507395916894	0.19877013815227745	0.8302792496882254	0.5331846710772702	0.7659852727980049	9445	3
cg24911891	8	142405051	-0.09944847395182897	0.06728826193858972	0.13942200826448523	1.1817880099284097	0.5538319348457821	9268	3
cg24911905	4	3433773	0.10330075601300956	0.3231543455817388	0.7492231811163341	0.5416324808281241	0.7627566473733218	9437	3
cg24911924	17	7405015	-0.06726745583020695	0.22218004861328985	0.7620719994347087	1.2818034168673687	0.526817174317815	9456	3
cg24912419	9	130922817	0.10287044123891584	0.3235357077752847	0.750517558776857	0.5322240346789393	0.7663532778375063	9384	3
cg24912438	4	122686564	-0.7267705099800366	0.5567827242088733	0.19178947914479869	1.9453367871201572	0.37807284376323375	9457	3
cg24912456	6	1598854	0.04423125276747635	0.1501654523259417	0.7683375669365896	2.014164964290368	0.3652831465557335	9451	3
cg24912842	10	103880264	0.0817970541491206	0.26415009394397865	0.75681855632958694	1.7546255787434948	0.415899019667263	9452	3
cg24912902	2	121301738	-0.015831781453450534	0.06713201278062661	0.8135641385721062	3.017776668547689	0.22115569256138765	9457	3
cg24912904	11	66314217	0.5012880565664598	0.41039736431061996	0.22190812868619347	3.7683455703364688	0.15195470664073715	9457	3
cg24913115	4	56262105	-0.292674781532855	0.7446816661944446	0.6943047165547335	1.398516293257606	0.49695383395388415	9446	3
cg24913154	13	49822222	-0.5886373058287725	0.6936463059509231	0.3960966441734188	1.967898605917402	0.37383180463150356	9450	3
cg24913168	13	44971694	0.4481567853936126	0.5988580794830768	0.45424772203242375	2.838251087917796	0.24192547762241062	9427	3
cg24913324	2	65215472	-0.44877555757594717	0.7997963135301581	0.5747209763382981	2.4754512973057192	0.29004312833781065	9450	3
cg24913349	5	38557634	-0.00997670444031453	0.29619967536684455	0.973130444749	0.03396716938244059	0.8537766680837978	5561	2
cg24913355	4	188533158	-0.02342610672763749	0.09290649825311659	0.8009273434282977	1.9514936187942546	0.376910767927478	9459	3
cg24913541	11	118972317	0.23020352850180398	0.7506794060335492	0.7591019946411923	2.8360589026219354	0.2421907957398353	9457	3
cg24913617	10	102969807	0.13340840236894222	0.16015680947288619	0.4048525466156099	0.5632672277228981	0.7545500905883572	9452	3
cg24913794	2	126716943	-0.049287960792464135	0.052163420732285304	0.34472222018826637	0.5573848168209325	0.756772644319191	9451	3
cg24913825	2	198134173	-0.055262427450598645	0.12307687890852094	0.6534263298717949	0.915826402451464	0.6326023829358484	9458	3
cg24913868	10	101296069	-0.29651302052866946	0.1782316418327743	0.09618469403491145	1.1151121309943255	0.5726067686420868	9447	3
cg24913935	11	116643957	-0.11904900203326367	0.7718232239928575	0.87741745176405594	0.15006844466184693	0.9277117373272172	9452	3
cg24914139	4	174962548	0.18067685683751067	0.08518953947178232	0.033931836566611966	0.8338058652123624	0.6590848924920657	9376	3
cg24914185	2	200663789	-0.09108530625502832	0.18935988192889394	0.6305044767904011	2.2870717738221136	0.318690174836903	9459	3
cg24914219	18	33769346	0.05440112390126807	0.17391497058206792	0.7544303388193196	0.7533062800503737	0.68615403199482	9459	3
cg24914244	6	107078674	-0.05774611402291323	0.37928799558652765	0.8789907642753777	0.37956486721331917	0.5378362040707746	5560	2
cg24914278	8	109799739	0.11258383491875767	0.4139837709357286	0.7856587034814063	4.491151658777968	0.10586656174102481	9332	3
cg24914313	13	41636195	0.04598728061920951	0.19902963205021093	0.8172701653589302	3.4904797832049264	0.1746030981253769	9449	3
cg24914355	2	176959229	-0.10039706292576399	0.16959740385822492	0.5538687516974634	1.9858520599288214	0.37049103559477764	9448	3
cg24914404	17	5095261	-1.3777049912142316	0.7720078442678993	0.07433047031135406	0.6977520234784802	0.7054805961595882	9445	3
cg24914474	10	92913238	0.40410962074283197	0.22796621357479674	0.07628285738859682	0.6619422004605555	0.7182259253044931	9454	3
cg24914483	18	2653997	-0.08868257519193735	0.12568315171313188	0.48043423505544103	0.8542103805258021	0.6523949230249335	9400	3
cg24914545	19	4759819	-0.19234556748990983	0.7526641239053325	0.7982960215610946	0.11981222354249543	0.9418529583391655	9458	3
cg24914839	8	144413855	-0.1837820241931725	0.2123760298322796	0.3868404454932298	5.727157659642444	0.05706417143108051	9450	3
cg24914848	2	53385253	0.13102202612681402	0.1287793325257865	0.3089560436198854	2.7658927462869602	0.2508383996870017	9436	3
cg24914860	12	56360681	-0.5951689521938216	0.5415471082270659	0.2717610745390793	2.607134165420472	0.27156138138536423	9456	3
cg24914884	2	64588128	0.31884148970675263	0.1986673567822043	0.10851553790768684	0.9844137459496844	0.6112758962881798	9457	3
cg24915236	6	31936514	0.11440968257355935	0.17996641265954236	0.5249537412526681	4.518199586160814	0.10444446407727583	9453	3
cg24915371	2	232646458	-0.33575693282114855	0.6985356151084121	0.6307593814612973	2.8481674934214283	0.240728930865542	9442	3
cg24915503	5	140342795	-0.06561818930678114	0.099240530686449	0.5084817971339314	0.3790745900557485	0.8273418605843141	9439	3
cg24915508	10	134647082	-0.06375221573312286	0.10195340417417005	0.5317693392559604	1.847533726497251	0.3970206981529344	9446	3
cg24915511	1	181057458	0.29655925751740353	0.2128123943321364	0.1634612811934156	0.759758232894558	0.683944081805848	9457	3
cg24915592	13	110319578	-0.11156113076980308	0.07258012546097013	0.12427482808467227	11.529650627089172	0.0031359431227250805	9439	3
cg24915620	6	128903377	-0.0411296430842719	0.13516897036290873	0.7609121643626244	1.1974705266950796	0.5495061773988337	9405	3
cg24915717	7	97881573	0.060980755892978716	0.4209955756395144	0.8848301542155841	1.984597655260661	0.37072348132469063	9458	3
cg24915751	6	170561236	-0.45132085821779444	0.6144812285244927	0.46265953144909966	0.03589349556226285	0.9822133360051902	9412	3
cg24915915	2	231799064	-0.05654805824068542	0.2736038621949476	0.8362608854142511	0.940469790512318	0.6248554754559369	9456	3
cg24915947	2	210636783	0.8588186716282038	0.4428818004565537	0.05248185872701386	0.03717055759448119	0.8471182082052632	5559	2
cg24916013	19	34973191	-0.041725006006351546	0.20361051112737327	0.8376302543225975	0.16576075403532758	0.9204612489543693	9451	3
cg24916020	19	33096688	-0.09180693636655952	0.34491212287717177	0.7901045428662392	0.6587871552935411	0.7193598370722798	9456	3
cg24916100	11	62538805	0.36517750654710396	0.7349530715485393	0.6192794099457872	0.8562676878082419	0.6517241796523012	9458	3
cg24916116	12	76424973	0.1775104758469142	0.3059729709840783	0.5618129024335862	0.9333087636629739	0.6270967890064313	9453	3
cg24916165	2	47595507	-0.1356588337284035	0.13048188758073287	0.2984906440555778	0.5244028875979782	0.7693560260957742	9434	3
cg24916177	13	42031761	0.5610304169821212	0.48155315715915736	0.24400135047978194	2.5498081084778113	0.2794577797245311	9459	3
cg24916224	17	79652748	0.059714191747515195	0.23362680289781002	0.7982624258093228	2.505157972547734	0.2857668568992194	9456	3
cg24916284	2	105372789	-0.09091723371980019	0.1931751481229855	0.6378930979247313	2.5776977700063153	0.27558783386229957	9457	3
cg24916345	19	40593283	-0.040653754919374625	0.17672960727310733	0.8180656293387832	8.49800990894312	0.014278434535130108	9411	3
cg24916358	10	126315761	0.010564498570378498	0.1785131147831054	0.9528083269693063	0.14647688148874916	0.9293792017355674	9455	3
cg24916551	11	560921	0.13169586543025316	0.6732857796562717	0.8449219036000563	0.046750326249224886	0.9768959196912608	9330	3
cg24916688	5	4580981	-0.21460053759337958	0.15744669589677118	0.17288112727501967	0.2249190777978255	0.6353171201700081	5499	2
cg24917104	17	4487399	0.1133857648316426	0.5809740870944194	0.8452638358903386	1.7871593379450004	0.4091883690367425	9458	3
cg24917241	11	130275321	0.07385377185481098	0.19529133648675376	0.7053026092712578	1.7620648197058106	0.4143549066930446	9456	3
cg24917359	17	77044255	-0.25326327616071725	0.17270713190666623	0.1425306160439933	8.24418983834363	0.01621051911836907	9453	3
cg24917382	11	2160953	-0.042394830829582106	0.17488697697409833	0.8084603656243097	0.6353455983191441	0.72784089961143	9406	3
cg24917527	17	42634414	-0.677160073902489	0.6929075236768413	0.3284338308761438	2.4328678097963836	0.29628486523571024	9448	3
cg24917579	17	290506	-0.08063455977955039	0.2412766134184819	0.7382289080172332	2.5940311065337576	0.2733463645714762	9415	3
cg24917627	4	48271835	-0.7465149651019208	0.644969743109178	0.24709188892158437	0.10031185979892654	0.9510811109557437	9431	3
cg24917641	5	77961760	-0.19392417293507247	0.22233641759101136	0.3830935156546607	0.0035502879931593734	0.9982264306396514	9459	3
cg24917645	20	3801318	0.6501182742331256	0.5276403876753591	0.21790284587958733	3.370227150552177	0.18542337124942285	9445	3
cg24917673	19	17798755	0.14302013612421516	0.22826361811120288	0.5309497532178473	0.19767066435341787	0.9058918669842441	9458	3
cg24917775	19	46526675	-0.05620200806792707	0.15125895988166269	0.7102193484333241	6.882948747555402	0.03201744483025612	9455	3
cg24917799	15	99602817	0.13088512734195157	0.6944710184029749	0.8505102910257236	1.4539647927334278	0.4833653967334396	9459	3
cg24917883	21	30254255	-0.10981441407147295	0.16469863109533875	0.5049256219737435	0.8299200743673634	0.6603666702896258	9450	3
cg24917945	10	120514927	0.4402512089383691	0.5594255893874431	0.4312993727741991	0.6119601344955201	0.7364012978144281	9454	3
cg24918060	5	89854632	0.38953775739873303	0.47252595640273976	0.4097275105958502	1.0534337558835194	0.5905406073666231	9455	3
cg24918184	19	4323200	-0.17783966803785095	0.1701855654240554	0.29603450564750755	0.2645129330569036	0.8761162717648612	9458	3
cg24918705	5	140501321	0.12918875868159518	0.17080075001922404	0.44942670387975	2.946379426881369	0.22919325719582376	9459	3
cg24918715	16	31225234	0.2463286425307084	0.3051358867453495	0.4195079327111642	0.03839079229001619	0.8446605067208046	5557	2
cg24918767	4	88297189	-1.25762	0.598603	0.03564755160413458	0	NA	1082	1
cg24918790	22	20785148	-0.21283856887583813	0.18348119781316125	0.24604796419133976	3.810850255587987	0.1487593874271096	9454	3
cg24918798	2	103432687	-0.13531018387665034	0.11041923183130173	0.22041616665433425	0.34612879636355653	0.8410834488557162	9302	3
cg24919101	7	151653150	0.15055876386111106	0.25732291760304876	0.558482765751228	3.1683846352284704	0.20511339270623244	9455	3
cg24919105	10	134574373	0.2611072693172474	0.23966042459796802	0.27593853662905626	2.8607246460100373	0.23922223082201602	9452	3
cg24919342	3	127399204	0.8428607656954982	1.1301373409192497	0.4557859215005523	5.310774708871316	0.07027161337150944	9351	3
cg24919344	5	24208918	-0.08160501530274593	0.15826317514412133	0.6061138494456588	3.8396373607692835	0.14663354725846223	9452	3
cg24919348	8	100549849	-0.161988	0.324794	0.6179620397836366	0	NA	1088	1
cg24919468	4	185195769	-0.016784334625094367	0.2560212268455035	0.947729432744486	0.34100797901103835	0.8432397255123639	9454	3
cg24919753	10	121138105	0.4856424291070804	0.5351943608445451	0.3641883301567681	3.5869735458764938	0.1663790312033847	9437	3
cg24919790	10	90967918	-0.3560994537828832	0.5676614973788052	0.5304563731035764	1.439644519456409	0.4868387791273409	9457	3
cg24919806	10	34189023	-0.05949606748117818	0.11050239925673137	0.590291083986887	1.0926312684492325	0.5790794252469845	9452	3
cg24919884	1	3380288	-0.17501317431291719	0.20008550681434425	0.381741562620557	0.06063926522939625	0.9701353970727047	9458	3
cg24919972	3	46037608	0.18741229645966906	0.28080983401575077	0.5045170906162795	1.5450680935573486	0.46184125687654054	9458	3
cg24920126	6	5087266	0.04064925794060893	0.05513650509605968	0.4609717707098946	2.0168204489847663	0.36479846648966113	9458	3
cg24920145	6	31628350	0.0194493754583852	0.66272464880051	0.9765873668659073	0.32629739103470584	0.8494648674052071	9455	3
cg24920271	4	125571982	-0.05086422503016223	0.23601667043188496	0.8293688166646263	1.6364017842853682	0.4412247517760727	9458	3
cg24920358	1	40204285	0.04613657916256443	0.056253551094260335	0.41212827877262864	0.6254451139301016	0.7314528209103829	9457	3
cg24920933	7	142511496	0.21968184990718778	0.1159810683347287	0.05820932532461486	2.4946602622669776	0.28727074913851547	9456	3
cg24921013	7	95157279	-0.01887536807445158	0.24999752249989524	0.9398151308583446	10.06866229560912	0.006510551257309234	9455	3
cg24921022	2	24426374	-0.08207316074560249	0.14244419668609853	0.5644951187419226	0.4845246088614441	0.784850280843082	9450	3
cg24921031	11	111321780	-0.055697949395548035	0.14633100477421038	0.7034779235264114	4.204591145096921	0.1221756430426157	9452	3
cg24921089	11	10472840	-0.6191414218565332	0.2544325605944593	0.014956917436619869	0.9785372108275154	0.6130746297110489	9456	3
cg24921140	3	156260776	0.11222402351121283	0.14562120464185782	0.4409101729161946	2.3481067726131153	0.30911145036952375	9457	3
cg24921186	5	43045001	-0.18112754215168753	0.18737355670537634	0.3337113077855154	3.607067549469832	0.16471579006224063	9454	3
cg24921210	4	123844426	-0.9930587277776228	0.768851286478758	0.1964910144876727	0.5515152763299254	0.7589968603434459	9457	3
cg24921221	8	12584192	0.22256020751409963	0.19580670242072504	0.2556920635252797	0.07048621416912025	0.9653706992718217	9452	3
cg24921319	7	6205671	-0.18280395895367246	0.19461086820791368	0.34756099197867557	0.5688256311944898	0.7524559550273606	9459	3
cg24921614	7	919082	0.20616568946338826	0.19110522097598498	0.28067368190705605	1.584269354024848	0.45287701654567114	9458	3
cg24921720	7	32909090	0.003389275645701904	0.20642584003672293	0.986900238782993	0.4893684120840522	0.7829517506379599	9451	3
cg24921794	19	58881206	0.3956804771216374	0.24355750697027917	0.10425048607009688	1.0749549937520393	0.5842200922409827	9459	3
cg24921799	3	197237680	-0.06704282391354294	0.08022795671492378	0.4033495035302066	0.6687332912925678	0.7157912923487758	9440	3
cg24921808	19	740313	0.16154332313865863	0.2334055460736648	0.48886553318344794	0.5943803564004606	0.7429027150252394	9423	3
cg24921943	5	171847617	0.014332373391836547	0.07510752549177699	0.8486629117181785	9.991884872418542	0.0067653421901346395	9454	3
cg24921961	5	140781193	-0.017293213875216172	0.057510542378774454	0.763646003328752	6.454257749767738	0.03967123651619314	9177	3
cg24922022	4	827675	-0.026605273340440924	0.08182047206464248	0.7450550907975864	6.5224761265998055	0.03834090015956893	9457	3
cg24922045	17	34079987	0.03843338674561242	0.1912868597055411	0.8407610025714616	0.990249285061799	0.6094949335705383	9455	3
cg24922129	11	129242530	-0.1766185265852478	0.24302829208176435	0.467384877692031	2.644706787906485	0.2665073665410386	9243	3
cg24922143	15	35014270	-0.18131479154929014	0.31256262362468257	0.5618531951758557	1.0369469098371493	0.5954288034586002	9451	3
cg24922399	10	70660701	0.23863393470045235	1.009682952329334	0.8131646501686249	3.5297376771457096	0.1712092410607196	9431	3
cg24922512	6	168562408	-0.0917552533227761	0.2043482862652016	0.6534215153234577	0.8183819735324286	0.6641873692102088	9453	3
cg24922596	18	13915573	0.18028179851343046	0.12720223371062211	0.15639966322737706	1.8477311097930469	0.39698151745941956	9457	3
cg24922631	19	19303269	1.5726413267278787	0.9458224228475756	0.09636776257826812	2.1455906919193244	0.342051028824828	9455	3
cg24922817	19	42444456	0.639160246658885	1.134892043085689	0.5733052734586958	0.08907593992521234	0.9564392834403269	9407	3
cg24923219	11	94964236	1.1887649938702844	0.47781366919155527	0.012849050850264134	1.1647331270339163	0.5585748981715795	9293	3
cg24923279	18	76670370	0.07700126297363603	0.14168965164938768	0.5868199019915021	5.986587105654066	0.05012208484125745	9457	3
cg24923311	20	30697516	0.5360035935149456	0.8434970885621331	0.5251323630114751	1.0223137550305135	0.5998012806655197	9456	3
cg24923365	15	100119424	0.13060302337674157	0.38711525058330437	0.7358341975833129	0.02187257548329382	0.8824265828709393	5562	2
cg24923430	8	8679450	0.04582251215545579	0.03808236563262214	0.22888054927655466	1.067684947944517	0.5863476101025502	9447	3
cg24923479	10	11915618	-0.053652630170414044	0.14022547439265612	0.7020038702133138	0.046636451594482486	0.9769515431175574	9452	3
cg24923509	10	102498399	0.020402265973583848	0.20606291055200884	0.9211304181197453	0.15272240792585962	0.9264814973254554	9445	3
cg24923516	2	127955156	0.1005599955952018	0.09028559712507547	0.2653654840524643	1.6023355302239521	0.44880455967932187	9426	3
cg24923526	19	4400879	-0.7338954208984364	0.864354181457826	0.3958434908588997	0.34402922439641104	0.8419668700918242	9458	3
cg24923678	4	3261226	-1.2327440006449255	0.4821819257912688	0.010570214090502298	2.8206868015589333	0.2440594585532409	9441	3
cg24923694	8	25905747	0.26872388203721775	0.21262322360542582	0.20628383567898287	1.7266453254890513	0.42175839072023	9455	3
cg24923700	3	142315220	-0.6244689441820452	0.6562888137215823	0.341342780689218	1.6967472824240757	0.42811062755139084	9426	3
cg24923818	19	14580273	0.4435936137229061	1.0242914376240566	0.6649612776209115	0.06663071084194234	0.9672334891646013	9371	3
cg24923853	19	46652902	0.03439460851295369	0.18015521854968525	0.8485909922389512	2.3409533267212868	0.3102190359695469	9458	3
cg24923860	5	149765871	-0.06451821798357887	0.8368868154931345	0.9385494639806168	3.6343257757767424	0.16248608886062524	9365	3
cg24923891	10	102414057	0.6291567094505243	0.370239036603323	0.08925783311836474	0.016340671006582944	0.8982830064552305	5535	2
cg24923920	2	193013929	-0.2151044560465922	0.16030368638664635	0.1796427055098015	0.18145712045894502	0.9132655738556099	9456	3
cg24923931	19	40904691	0.01150985025127062	0.05128528808827432	0.8224243519617016	0.5235199112145175	0.7696957626858603	9452	3
cg24923953	4	72996777	0.03963112787875495	0.12697909861284556	0.7549588337015395	3.0633347316096806	0.21617492397792468	9456	3
cg24923975	12	101801647	-1.4819134791872595	0.8868415945561432	0.09472141618121357	1.75633295970402	0.415544122141296	9442	3
cg24924051	3	32408427	0.15658271388959388	0.19966004490011036	0.43289541897107864	0.026159815960360943	0.9870052622721129	9454	3
cg24924091	19	18900900	0.3639343426124083	0.5553671226015119	0.5122719929835511	2.2900004502283227	0.3182238461537168	9447	3
cg24924210	19	16683266	-0.6609970126021285	0.563177391248779	0.240518263572661	0.3880954085720473	0.8236186131935097	9454	3
cg24924221	8	22856702	0.1561275257313692	0.13832337080306367	0.2590184997216829	9.964708368610706	0.0068578987810290325	9204	3
cg24924243	11	27528430	0.3739221556870777	0.3773819984361611	0.32176762689648336	1.956136457973203	0.3760368146858921	9395	3
cg24924294	19	3765308	0.14059684088778285	0.22694192755835652	0.5355686911947224	2.396839861403703	0.3016704958209237	9457	3
cg24924358	1	32745496	-0.08294448484138074	0.3936875843891885	0.8331322553105909	0.2018530950116148	0.6532292206154613	5561	2
cg24924449	13	98507990	-0.059790149214208346	0.1358220790373906	0.6597854879743078	2.1846169209078337	0.3354412463852223	9459	3
cg24924502	17	79109777	-0.03252781554691505	0.16590870354476872	0.8445643591767235	1.3247391382942435	0.5156280693938279	9435	3
cg24924505	3	54926024	0.1605058858615405	0.20430021680695978	0.4320799622471087	3.5803328234941874	0.16693238784518621	9453	3
cg24924560	5	158533798	0.07136444897132022	0.5859048404691846	0.9030557386081054	1.2149618110302611	0.5447213467087239	9459	3
cg24924563	2	85555614	0.1001589797208381	0.1661807608299596	0.5467009337933304	0.40902276225385004	0.8150454657288271	9239	3
cg24924577	15	90735148	-0.2784486698227815	0.13156422267478585	0.03430683064859531	1.5050770769734316	0.4711689527869607	9458	3
cg24924631	15	80264696	-0.0894350804132086	0.16142011776366924	0.5795435075040186	3.9700000945601746	0.13738060762158696	9458	3
cg24924779	20	49639998	0.10727390425810704	0.20273864986876663	0.5967193689610124	0.9730997737979448	0.6147436748617136	9448	3
cg24924930	2	241717598	-0.10869168547179227	0.0880235560669478	0.21690410815683583	0.2691777097412947	0.874075209586292	9455	3
cg24924936	1	78957203	-0.08789971143850359	0.3020167868231545	0.7710188388129345	1.4234312735915604	0.4908014377268898	9366	3
cg24924958	6	142409993	-0.07817022221312923	0.10394798555452518	0.4520433234306001	0.7508728864664628	0.6869893814848069	9438	3
cg24925163	2	128458248	-0.4447344743271179	0.2046226470909456	0.029747427140531607	5.971087284507584	0.05051203560656331	9458	3
cg24925400	4	111552353	0.3980057733227378	0.1836327851734415	0.03020433626906687	7.1429192777193355	0.02811478628121833	9459	3
cg24925546	2	69871099	-0.24543040799190588	0.5962374811418052	0.6806091963376963	4.330448176638556	0.11472422335819937	9455	3
cg24925701	1	18553942	0.056966902613061296	0.0542704507671739	0.29386275482945107	2.166232383144255	0.3385389280652493	9455	3
cg24925839	4	698480	-0.6328054171747536	0.40123394374267585	0.11476141439218399	0.8102679620727855	0.3680410394896757	5545	2
cg24925865	7	156742601	-0.4161780915553237	0.43825331240520354	0.3423007550341977	0.5739051130319359	0.7505473365729618	9381	3
cg24925901	13	111877445	0.26733577834014716	0.2348118708291454	0.25490738073004326	4.191157955880109	0.12299900932135845	9447	3
cg24925907	11	33715619	-0.09050418064386119	0.16892535195959535	0.5921214266188266	0.2485398878815625	0.8831414100302262	9455	3
cg24925929	3	122640935	0.22530350326637333	0.12333555252195143	0.0677370219550991	0.43430081339074167	0.8048089115524898	9451	3
cg24925945	11	20055434	0.09040992683613848	0.2148223643861767	0.6738580409859176	0.5380483702393462	0.7641247749755933	9455	3
cg24925986	8	1981764	0.04048775900457679	0.45135833559264377	0.9285240026626345	3.1724131925297474	0.20470065300428056	9331	3
cg24926042	12	52799999	-0.48487945675796157	0.24480414247299676	0.04762680989476645	1.2389204035411117	0.5382348974374289	9456	3
cg24926052	1	6063829	0.20962791747565127	0.17624540957335097	0.2342786691979071	3.101095542766776	0.21213174229755777	9457	3
cg24926121	1	27763886	-0.09170298838843981	0.13062955283322122	0.48267418746433705	1.8369151524843532	0.39913420061780847	9402	3
cg24926185	1	151557485	-0.05417474865426325	0.19105048725916432	0.7767456991785351	0.21675131162220734	0.897290460735085	9349	3
cg24926276	19	4539943	-0.2241769689826071	0.21221192391866842	0.2907934844179766	2.2250392044841187	0.3287296487852593	9459	3
cg24926361	22	19136922	-0.00955411285929897	0.130792013968952	0.941767812593389	1.6631484547652138	0.4353633856183258	9459	3
cg24926364	13	114748575	-0.2179460116969549	0.23697545389676355	0.35773024361030037	1.7835871210130136	0.409919876928614	9459	3
cg24926370	6	31549033	0.8308393396477195	0.5690872179377171	0.14430359593938202	0.774238598565888	0.6790100846782867	9457	3
cg24926465	3	156007787	0.11467801389375556	0.14434173628493716	0.42691043859214284	0.9452637809419411	0.6233594935183674	9456	3
cg24926589	2	182551611	0.28327838633438335	0.11700297873571573	0.015472719718225472	1.1458775809261823	0.5638659176203813	9377	3
cg24926689	2	129244091	0.17642390799388186	0.2477520484643253	0.4764036683384943	0.5450011376781656	0.7614729960194815	9457	3
cg24926706	3	64487040	-0.15687866166109493	0.12704956665483583	0.21691122727215237	6.894330329051598	0.0318357577134494	9457	3
cg24926711	10	100993662	-0.06794287878354004	0.18809405752966377	0.7179368070863669	2.273442245369325	0.32086939022548	9448	3
cg24926760	5	68530394	-0.5448084086139235	0.6304174310017776	0.3874765818386922	1.0129392703055025	0.6026192938333222	9457	3
cg24926775	1	151584391	0.23159126103827998	0.5381252561856095	0.6669288195930537	0.48799053930317227	0.7834913404411163	9457	3
cg24926872	8	54755585	1.0464697138425283	0.7423190881499532	0.15861933306130782	2.092887492925015	0.3511844319155074	9300	3
cg24926924	2	155434214	-0.18046979174593183	0.14724163788765085	0.22032254285587424	0.2869685767867566	0.8663344115857937	9398	3
cg24927001	1	111682055	-0.4439224506396903	0.5063099209586224	0.38060610333658623	0.666410509704982	0.4143058728984752	5562	2
cg24927323	1	5932625	0.11872465658249393	0.20432083415490576	0.5611934433474415	5.158171570793865	0.07584330939902251	9459	3
cg24927465	19	6215424	-0.14095048194353296	0.3287986710295488	0.6681537539983589	0.8453494426253342	0.6552917508891412	9456	3
cg24927646	15	101738558	0.12266370402890867	0.17928459360185545	0.4938587954107012	0.5460104975854781	0.7610887928211209	9455	3
cg24927687	1	6336519	0.20425133311659277	0.16521331359317612	0.21635131393664436	0.5212686279914162	0.7705626520764249	9457	3
cg24927800	2	220283214	-0.0702213236771883	0.15446464569760954	0.649389135372011	7.368326462042518	0.02511818404942694	9432	3
cg24927852	17	78390297	-0.5921021336530146	0.3476250826146466	0.08851606740860529	1.6713406178656462	0.43358374894354057	9439	3
cg24927883	15	89973967	-0.833522518592543	0.5912069202475997	0.15857926237063846	0.7936669909599513	0.6724459816072206	9444	3
cg24927974	7	35078269	0.020281923125456985	0.1073316003021396	0.8501201953770559	3.5488913765396166	0.16957742220628166	9447	3
cg24928023	21	45395775	0.12892637150393552	0.11490716529746409	0.2618604712323808	2.5988741590504985	0.27268524994829924	9450	3
cg24928053	2	168130989	0.21609140453086623	0.25302515377054385	0.3930876392518477	5.678018102624243	0.05848359149740204	9457	3
cg24928100	3	125094316	-1.291547842973339	0.8588165134373085	0.13261500693101846	0.014035619793461532	0.9930067574279443	9409	3
cg24928143	8	143090462	-0.019307969959984655	0.10475949392917548	0.8537721591872293	3.557461794267852	0.16885230228825454	9455	3
cg24928150	1	226493388	-0.9580525231341777	0.42682855029734496	0.024794852602093298	3.0476093167970366	0.08085608287541719	5561	2
cg24928161	17	7533115	-0.14178824750423305	0.22277015170997222	0.5244650711593435	0.8382734129215468	0.6576142890005698	9456	3
cg24928181	2	151424835	-0.02839461237739417	0.14286281177360066	0.8424548681041748	1.8084522971895618	0.4048550615696715	9455	3
cg24928183	1	150768932	0.25948545401011364	0.19452295245399134	0.18221761241973616	0.31144631400328054	0.855796078731484	9456	3
cg24928333	18	44790141	0.015571720433203684	0.20390224248284308	0.9391258828268473	0.5902028688437174	0.7444560701648708	9459	3
cg24928378	12	49259415	-0.6343730797654742	0.40952041537912404	0.12136648434141045	2.2321868060153167	0.3275569312922597	9457	3
cg24928389	17	36713455	0.357081960808937	0.26387561839648627	0.17598511991005453	0.5888086264134147	0.7449752272218053	9459	3
cg24928391	8	55370336	-0.053114140981417646	0.18044338140793845	0.7684877948241523	1.1990090384089094	0.5490836290981733	9446	3
cg24928433	5	1091849	2.266865729951948	0.9263936591294794	0.014405927538003769	0.6530885236216125	0.7214124433208603	9356	3
cg24928546	17	79392689	-0.32198510038148637	0.20678232466842283	0.1194417598054751	0.13270485534934542	0.9358010039972896	9458	3
cg24928581	6	32122175	0.261537613802482	0.6938109002266754	0.7062047698694147	0.4556398709810961	0.4996687664745311	5486	2
cg24928681	11	74700231	0.2596285280709978	0.36975855134723407	0.482581304121487	7.409953701632843	0.024600786849177707	9430	3
cg24928687	1	226012913	0.07078147410672136	0.2235986327594098	0.7515805766562507	0.6133010482375623	0.7359077379782597	9369	3
cg24928877	8	27179177	-0.11693568119243346	0.2177407709539375	0.5912394210410401	1.3264960981698073	0.24942952339305025	5555	2
cg24928900	6	147705971	0.1833506352746731	0.15871617899566082	0.24800413591376808	1.6391584372071981	0.44061701894882105	9214	3
cg24928901	7	540029	-0.19013821926025704	0.20686445416883237	0.3580202640846396	3.291122655121745	0.19290424992501418	9459	3
cg24928995	18	21718893	0.12925101648052922	0.2689707667053734	0.6308439850454088	0.9989138360908947	0.606860145029473	9443	3
cg24929181	21	44482095	-0.15487967720380322	0.23694537599132426	0.5133364197870114	0.6595361258977835	0.7190904978213029	9457	3
cg24929264	17	34325375	0.19202933422328108	0.13083635146858402	0.14218402515231116	2.0905441178130566	0.3515961515004911	9457	3
cg24929310	19	1546385	0.7751515856434648	0.510062967352888	0.1285820071499259	2.146928767802942	0.3418222602444728	9447	3
cg24929514	7	151132764	-0.012418357838466199	0.1990398559070665	0.950251213149208	3.240872627611389	0.19781237198329785	9453	3
cg24929538	3	73164119	0.13307558941769224	0.1780998970747648	0.4549450592540275	0.47682520137030415	0.7878775452057072	9458	3
cg24929556	1	167454876	0.16850794770851268	0.1761176064301915	0.33867216261709804	2.444934599356899	0.2945026435063119	9420	3
cg24929567	6	7390179	0.025714258574528213	0.7356971013882109	0.9721178278783996	0.31256587247666573	0.8553171559137979	9442	3
cg24929613	19	37064166	-0.45532654354370483	0.6789380429251516	0.5024465769865137	0.008438040039262438	0.9268102219458925	5541	2
cg24929737	13	107188614	-0.2210892188104541	0.3607561748834047	0.5399758986123242	2.6188483237669615	0.26997547380109616	9457	3
cg24929754	1	100644654	0.16606672841017744	0.1750003321597964	0.3426455683723252	0.1633896639392326	0.6860547173476201	5483	2
cg24929834	22	29457241	-0.18443851707869693	0.1589835610548032	0.24600377215501373	5.328639087811444	0.06964672895415748	9459	3
cg24929896	2	3418530	-3.742381306782791e-4	0.2273969913894532	0.9986868837185766	0.17311898170924367	0.9170809892300177	9457	3
cg24929943	13	113141606	0.05331953718698648	0.1256295854279771	0.6712605325699097	0.6434883670535049	0.7248836037800184	9419	3
cg24929966	1	10726865	0.17682566354103285	0.26035050926417674	0.4970218599400897	0.5561520860885252	0.757239236548113	9448	3
cg24930059	17	70585276	0.10346119438115062	0.1361658453569635	0.44736367131194826	3.6837789003513954	0.15851763180564607	9458	3
cg24930197	3	41240705	-0.8532536411236199	0.6987901275980567	0.22206928029609255	0.06491797738477262	0.968062150511856	9436	3
cg24930218	17	38418866	0.058303525935302	0.23592781189922948	0.8048119278956661	1.0657634348664748	0.5869112181047791	9458	3
cg24930223	8	21645163	-1.6249994951531885	0.9229531981662512	0.07829730309772762	2.4806210410373977	0.11525673465424782	5538	2
cg24930443	1	26496402	0.14457844126682368	0.5819424296711709	0.803793105171775	1.0815945977782253	0.582283813012836	9428	3
cg24930536	17	79615807	0.002778872847885449	0.06195426098043123	0.9642239858925878	4.2509841041751475	0.11937421548125964	9453	3
cg24930634	12	110437638	0.631236370232334	0.9980753103627026	0.5270904881302023	0.538744095588193	0.7638590107151901	9416	3
cg24930692	19	55850644	-0.940444744110817	0.6548651189256737	0.1509769524399496	0.12128868534419646	0.9411579099659213	9459	3
cg24930713	17	47048981	-0.2205070141228721	0.2000747143515205	0.270408050008945	2.1232631339630226	0.34589100535323886	9459	3
cg24930725	15	52263485	0.5850827468589661	0.8015078595988591	0.46540390494201583	2.502274118291517	0.28617920910196515	9453	3
cg24930774	4	175205098	-0.9237479102553254	0.6672370783212238	0.16622458925369946	0.9148894227360878	0.6328988201697	9455	3
cg24930797	15	66083595	0.29969832627821885	0.8524409259569615	0.7251557781041056	9.060621965678113	0.010777323988738352	9459	3
cg24930851	5	141243400	-0.14577154982175716	0.25052521337637446	0.5606584332701446	0.16370522777212446	0.9214077513969541	9454	3
cg24930915	16	2199120	0.12331276016211137	0.44504370603202187	0.7817185920884923	0.9052605321439146	0.6359532236467882	9457	3
cg24931017	20	59600990	-0.5277163274400289	0.2089948581302529	0.011569149901688672	0.592958599856869	0.743431016180067	9459	3
cg24931092	19	34921884	-0.1887491200339914	0.2673101003252048	0.48012255957628497	0.4017440224484193	0.818017121864127	9458	3
cg24931138	5	1258916	-0.2873076001996845	0.3258188831178096	0.37788412659489407	0.03771205278025662	0.9813206363471471	9446	3
cg24931168	1	204966013	0.15993425313072945	0.24281974507700535	0.5101178280915499	6.533510870419035	0.038129941657451635	9457	3
cg24931191	3	36248859	0.19889479272929564	0.1096907888310442	0.06979612451738187	0.8572170385923673	0.6514148956323719	9308	3
cg24931242	8	95651433	0.06489927437238621	0.2221024494808777	0.7701304805900593	2.089447254811105	0.35178903079130086	9458	3
cg24931346	1	22979546	-0.011888890092759799	0.19028569844222823	0.9501812595391056	1.619410299443595	0.4449892520866714	9447	3
cg24931355	17	17696392	-0.035915311018312426	0.16950471074581747	0.8321976489408205	0.6301011824702488	0.4273182019383495	5561	2
cg24931520	6	99291587	-0.08113571457769606	0.2812706727204425	0.7729936211100573	0.45039148621428116	0.7983599300103367	9457	3
cg24931561	6	157745382	-0.0456758734032842	0.2687019049676928	0.8650202354289327	0.7861914147046734	0.674964145463449	9437	3
cg24931592	11	105948506	-0.3926779719389473	0.5761603978747686	0.4955280932310166	0.8547119662999081	0.6522313275338395	9459	3
cg24931596	1	109968772	0.3099242396886543	0.5331899544513201	0.5610623954190264	1.5144027199774646	0.21846849759124642	5541	2
cg24931632	1	47899667	0.12069022786055196	0.2465003900824131	0.6244065341338313	4.252510959278624	0.1192831166942806	9459	3
cg24931658	8	21914524	-0.42623183894771977	0.2020131062618259	0.034865099783044154	0.6471922004278816	0.4211183334667584	5562	2
cg24931713	8	1076811	-0.1258077629791304	0.13786302358900937	0.36147597610077775	3.496100287248825	0.17411310823584555	9456	3
cg24931737	8	41511709	0.0753031889813993	0.1569217012241715	0.6313145223512412	0.9877640932914444	0.32028946430556726	5557	2
cg24931856	1	19104579	-0.12263890043165067	0.104827742733443	0.24203766553261397	3.6206089811719693	0.16360431324447736	9459	3
cg24931954	11	3164851	-0.11667937680755228	0.1852506224343281	0.528795299205157	0.2647536301491439	0.8760108387898021	9452	3
cg24931993	11	116483513	-0.350137821020056	0.15536192882045682	0.024215597623737362	3.9494985994071983	0.1387961041060465	9415	3
cg24932241	11	442077	-0.01398866634523884	0.2223358652970057	0.9498327383468819	1.6173290223273347	0.44545256608974304	9449	3
cg24932305	2	218875016	0.9215587268078848	0.5328558242891983	0.08372482182198492	0.8075953918219088	0.6677792020679272	9425	3
cg24932312	5	57232025	-0.2133200446117251	0.15974419159934353	0.1817502746887688	0.27159394801444214	0.8730198602210295	9457	3
cg24932394	12	120703729	-0.43760235258638275	0.42663162540078925	0.3050260579268932	3.386971216451885	0.1838774808278212	9455	3
cg24932433	2	175411591	-0.2199866229516568	0.2589676240246006	0.39561681957044026	5.439607670623881	0.06588767799458842	9455	3
cg24932449	11	2672613	-0.13401708114874503	0.19408562514514086	0.489876710250784	0.2007665987680566	0.90449066087113	9447	3
cg24932457	1	175568559	0.020685927139333073	0.09325153245195808	0.8244467280399087	2.4991591076791906	0.2866252820289559	9443	3
cg24932481	20	62741409	-0.10795283544272669	0.21112935467947816	0.6091330584361583	1.586323780049835	0.45241205422977104	9456	3
cg24932628	13	53603157	-0.09521040636391949	0.17603310670750022	0.5885996181405001	1.143425790377323	0.5645575820516624	9456	3
cg24932660	1	27709575	-0.0376329465635257	0.09905962625361218	0.7040181894154733	0.3529143200620519	0.5524680223063791	5562	2
cg24932662	8	145700268	-0.4678693862608069	0.3957618693544174	0.23712664904108022	0.8702926029354805	0.6471699782339521	9405	3
cg24932686	7	27224954	0.2576571569747461	0.4586485780581385	0.5742695471380058	1.93736892005021	0.37958206516688386	9458	3
cg24932816	1	87794052	-0.1835242326955152	0.5797631275522765	0.7515847991787212	0.003676505613593969	0.9981634357450737	9444	3
cg24932817	1	172386301	0.39511958764003763	0.2340395933754905	0.09136140897569285	1.782681646655727	0.41010550491433895	9451	3
cg24932925	6	31708299	0.5448425878053941	0.29007045301346457	0.060338601927416836	0.9360573908582436	0.6262355533017904	9436	3
cg24933115	10	75492863	-0.9832429102249244	1.0528225982340131	0.3503496548763683	0.011503495894528634	0.9145871978762039	4887	2
cg24933127	1	217263507	-0.13480358682503663	0.2712730696563638	0.6192387782125033	0.21532614870987898	0.6426244705392421	5548	2
cg24933152	2	234372892	-9.060651759663042e-4	0.24042853677010426	0.9969931451835025	0.32160315917804416	0.851461001588836	9451	3
cg24933157	2	88427637	0.023740521364610107	0.09856768415718672	0.809667486144495	5.421026728593608	0.06650265786017741	9459	3
cg24933173	15	45492494	-0.12803484582030125	0.7572125209133733	0.8657281558720584	2.7538911791155325	0.2523481519563913	9457	3
cg24933174	1	247082741	0.04554008822454693	0.18160032926869704	0.8019911977494865	1.8230537079812572	0.4019100972760994	9443	3
cg24933241	1	42506516	-0.10296904016267514	0.21050032470907504	0.624726067317775	5.948702078881458	0.051080572527109264	9456	3
cg24933247	19	19729558	-0.32294812214610524	0.5236595627239031	0.5374234626687208	0.8502348864278564	0.6536930088136294	9401	3
cg24933473	6	448959	-2.592208417340826e-4	0.17537287290361572	0.9988206372586598	3.3763930234250172	0.18485260305513757	9455	3
cg24933605	2	216177085	-0.7779953050197276	0.4947509360421322	0.11583489298471566	0.4942270119699244	0.4820477659644061	5553	2
cg24933645	1	220101728	-0.1515672635216776	0.18762847509254102	0.41920271377482066	0.08796884243840776	0.9569688657651083	9456	3
cg24933651	3	77147070	-0.08741619618574573	0.16975857523865473	0.6065920029390268	0.20489926559318689	0.9026236112350587	9457	3
cg24933758	15	90319155	0.05894051025276962	0.14223479745395268	0.6785893734082786	3.666163384474628	0.15991998345670516	9456	3
cg24933856	13	30949122	-0.2458499239800047	0.1760102294877706	0.16247571254212922	0.7559991191768742	0.6852308024493725	9456	3
cg24933919	13	77298665	-0.09775377433806991	0.08133812018681251	0.2294332999811394	0.6499101210031579	0.7225598243885445	9456	3
cg24933925	6	71276966	-0.20007557741427143	0.3773205754709323	0.5959361422887173	0.6810645187974776	0.7113915771229807	9339	3
cg24933926	3	40566397	-0.11259651021743264	0.6807270927357527	0.8686242409658465	0.168664393752552	0.9191258746300921	9300	3
cg24934011	1	72382835	0.05683474866701938	0.1965254768451798	0.7724299642219494	5.692165393916635	0.05807135900719886	9458	3
cg24934063	7	121944173	-0.5420698617178829	0.2749753605117171	0.048685026193082785	1.270503883646229	0.5298019922218397	9457	3
cg24934316	19	14598428	-0.16333470891601004	0.13622282982075112	0.23051785261674126	2.2580137535908986	0.3233542276006291	9432	3
cg24934400	4	4873966	0.07429522927889151	0.21825363291307806	0.7335494791298671	0.017419351568975873	0.8949982197381363	5558	2
cg24934408	1	17530321	0.06514869207131202	0.20057904982196442	0.745330117457776	2.3832750427595752	0.30372350290111205	9453	3
cg24934561	1	3663902	0.5105583421827142	0.6638554274281265	0.4418454536360881	0.16077101781261083	0.9227605454001787	9360	3
cg24935031	2	224976098	-0.1759938991799805	0.24430888318942875	0.47129442184944464	4.1066478963901485	0.1283077058223304	9456	3
cg24935042	2	7006627	0.32138382637876717	0.3201391946177523	0.3154327058038918	2.594621144602683	0.2732657340852754	9453	3
cg24935121	1	155022635	-0.12809866513132653	0.24630687734393006	0.6030095594765185	3.2916778924521264	0.19285070353772257	9451	3
cg24935135	2	62900312	0.014761697787214903	0.12820873287502596	0.9083357361944278	0.3605155103465145	0.8350549439375574	9231	3
cg24935154	4	144625153	0.04453921093439187	0.25212358889084335	0.8597783978120273	2.9222553963383104	0.23197452992024437	9458	3
cg24935185	5	130971560	-0.9369060069344329	0.46749228052202746	0.045058266393356645	2.032402290935168	0.3619673931199474	9455	3
cg24935208	3	89097455	-0.10494056316563159	0.19681121604946025	0.5938922479720068	6.682512242453365	0.03539247255202758	9455	3
cg24935217	11	34517699	0.672149543493424	0.28981862442839684	0.02038378499959255	0.37344190944508615	0.8296752210388061	9420	3
cg24935220	3	167095048	0.18792442975112508	0.10455791721409916	0.07228423504618467	3.311439071044833	0.19095460763864633	9240	3
cg24935288	4	165851077	-0.1557459648385726	0.14511972319838812	0.2831706403116753	0.06080888624396477	0.9700531228864515	9453	3
cg24935332	11	31846819	-2.359549425799743e-4	0.15673557127181986	0.9987988384953691	0.06373480428463231	0.9686350124917446	9434	3
cg24935345	5	52190992	0.24261946077060556	0.18349929363107614	0.18610755759209874	1.4067490497802464	0.4949123885582578	9458	3
cg24935409	7	157667762	0.05789697977030647	0.05976773936353577	0.3326951376650638	0.6581458803877046	0.7195905277602311	9451	3
cg24935452	19	1110436	0.8342556866172647	0.44358624984968953	0.06001181104562238	2.641167660247867	0.2669793858480886	9425	3
cg24935556	2	21291088	-0.23378330629352076	0.1791342717508136	0.19186798233821506	0.1606035082471148	0.9228378342457971	9456	3
cg24935598	3	193921489	0.02232616924871414	0.08703905093685808	0.7975589909338154	0.14394330882970877	0.9305572726277749	9458	3
cg24935631	17	74583470	-0.057598306430968846	0.14433897823414926	0.6898571941330266	0.5616281583315191	0.7551687240283893	9456	3
cg24935655	3	193097750	-0.0418136560900597	0.21184686953793389	0.8435326875162954	2.758447438568596	0.2517739244606954	9454	3
cg24935773	3	101568173	0.9335818075516872	0.678269837754592	0.16869271728004706	1.9974562204791426	0.3683476409518764	9427	3
cg24935810	17	3433157	0.3810208098372678	0.22432929529016662	0.08941553278262628	2.4595175444106854	0.29236309527982857	9458	3
cg24935896	1	201431492	-0.00487545253561605	0.201750004388099	0.9807203487926425	0.1260571643360878	0.9389166370325113	9451	3
cg24935900	2	73340724	-0.22471307632966578	0.17303555054798764	0.1940631605035752	3.04474896999012	0.21819317493906737	9459	3
cg24936032	5	130501079	0.4752038715534821	0.48430892643248313	0.32649417209147574	0.7806130301675727	0.6768493781555538	9446	3
cg24936095	2	109204230	-0.3348734140790031	0.20983592459246242	0.11051509942233714	1.0012226613833703	0.6061599822197113	9456	3
cg24936179	20	62398989	-0.10707448319526296	0.31571294967850205	0.7344956924906583	0.010146965508453534	0.9949393656215474	9459	3
cg24936204	6	33157138	0.08190481851122874	0.15059939772784092	0.5865385930273859	1.330736728513417	0.5140841226080294	9448	3
cg24936299	2	159672354	0.1714889230899292	0.24648284077694468	0.48658925266587844	0.3287687271523513	0.8484158590479981	9444	3
cg24936467	6	29598417	0.20113237993628977	0.21744067697506975	0.3549664965704816	0.055792140885060515	0.9724894319456341	9442	3
cg24936500	2	233499637	0.16839282529183275	0.12770669950349892	0.18730609189724556	1.0056820679647749	0.6048099309788348	9456	3
cg24936630	11	108535499	-0.16468816329427924	0.6626642409354891	0.8037287749115478	0.32516895849255534	0.8499442845398599	9455	3
cg24936695	21	31538995	0.08121911033308837	0.1526960314815566	0.594794843664247	2.43047339775431	0.2966397916779563	9458	3
cg24936720	19	8373608	-0.6060804785147456	0.5547551968258121	0.2746051343941306	2.2425811930828337	0.3258589706639496	9455	3
cg24936781	4	143191281	0.16455574472509324	0.19713379054022068	0.4038633022951771	0.9801190256789822	0.6125899361330227	9455	3
cg24936799	10	99798395	-0.02274448584633547	0.24652369509409508	0.9264907922135217	0.3499808119193243	0.5541239921765525	5558	2
cg24936980	11	64808081	4.776442808570942e-4	0.1275162092214292	0.9970113281410463	9.326618922870525	0.009435185293202673	9454	3
cg24937126	7	107643285	0.8175369120247543	0.5944750660292786	0.16906173159557517	1.1947380702094799	0.5502574413401383	9457	3
cg24937136	1	226593346	-0.16320410914551559	0.07527450553292282	0.03014960985303131	4.549465082074128	0.10282440606688964	9280	3
cg24937275	15	96866073	-0.020054262762712164	0.370908388937192	0.9568810130388998	0.6101763307928514	0.7370583884819062	9423	3
cg24937280	5	112823756	-0.2412964125654646	0.21082670613479698	0.2524060218025356	1.9840011432532902	0.3708340683195006	9456	3
cg24937306	11	34940794	0.2789689885219648	0.1648191906738621	0.09053622330418681	0.048043131886829196	0.9762646554625648	9454	3
cg24937356	1	57113983	-0.10618291644226235	0.13443369156209084	0.42961335365568776	8.273249317410453	0.015976687368821046	9430	3
cg24937582	6	33875167	0.44599407434441996	0.2127772235592446	0.03607676575054297	1.9274876467818274	0.38146208264108217	9449	3
cg24937675	6	134639482	0.06261236002258193	0.06655485151512792	0.34682618531013737	0.061948377395860524	0.9695005968258382	9444	3
cg24937685	11	129806002	0.37542501681584095	0.24336835781525598	0.12292288212839818	0.8536715633455307	0.6525707074992178	9453	3
cg24937696	2	174219534	-1.6331421493585574	0.7031648916932217	0.02020284000671028	2.64583942868624	0.2663564807142067	9458	3
cg24937706	13	48877719	0.4521668364570682	0.7327428198951509	0.5371766516232684	0.2952539700559019	0.8627528746671463	9454	3
cg24937727	19	11517079	0.0656938496340911	0.043748692664882766	0.13319564281617272	1.197944607803132	0.5493759375867707	9455	3
cg24937735	1	94245226	-0.19051230307041991	0.2550938679565068	0.455164883409476	1.7522188992379173	0.41639978872800626	9459	3
cg24937747	5	1882902	0.008794723609048469	0.12822692360355983	0.9453182204911187	1.16943518019295	0.5572632162430405	9438	3
cg24937768	1	2092853	0.1794311322149036	0.25420636334065805	0.48028247472926083	0.5645655536741628	0.7540604235603356	9458	3
cg24937796	17	45918691	-0.34310376966449513	0.496954900407273	0.48993495163375456	0.9126063285636276	0.6336217165053437	9446	3
cg24937877	1	11444066	0.3612627399614779	0.32487608809841867	0.26613744891182284	1.7647248488517688	0.41380417495056343	9458	3
cg24937995	21	34448038	-0.26354375400162094	0.26724254095123073	0.32405488018687056	0.12498882406423768	0.9394183122381647	9456	3
cg24938051	3	125822491	0.21381439223347792	0.26177128101603675	0.41404358400449526	5.7561817399472615	0.05624203375987458	9458	3
cg24938064	3	33138993	-0.15277291271758298	0.49808597802981747	0.759056533509664	0.6241906965617402	0.7319117383751914	9390	3
cg24938166	2	70941682	-0.10613796823293291	0.2445778065995871	0.6643145686675442	2.0705048812067104	0.3551367186806948	9457	3
cg24938210	10	73498640	-0.07963334163464672	0.094692690605319485	0.40036693243038535	1.3123054127432368	0.5188436433788962	9458	3
cg24938296	1	54484222	-0.21609910437907004	0.30465023611808856	0.47811655434885125	0.4544707601351361	0.7967332250970361	9457	3
cg24938498	3	42642146	0.44045357140667823	0.9143543161026744	0.6300120071559678	1.3189227695192256	0.5171297934818669	9426	3
cg24938534	1	205817233	0.09744207578717375	0.2535880650678076	0.700790644261729	0.3812358927986507	0.8264482753820134	9459	3
cg24938560	2	85025863	0.19564089195343562	0.21520574329323366	0.3633038401902681	0.13785806133583473	0.9333929199997758	9458	3
cg24938632	17	46830125	-0.09727097817050985	0.1920289710902266	0.6124753392544124	0.05040376540971025	0.9751130336990539	9439	3
cg24938641	2	74648700	0.06702262520708385	0.900382699617351	0.9406619279885478	0.19099329319188696	0.9089214096293028	9433	3
cg24938659	19	46649840	-0.07991681874752801	0.09789818002336868	0.41431377173462713	0.7828474149532398	0.6760936294161608	9389	3
cg24938727	3	42742993	-0.013667239024467252	0.0765658329458083	0.8583278818254596	0.9105049849628	0.634287794828587	9454	3
cg24938743	13	98960620	0.14976082765481058	0.17152578329440743	0.38260327947181516	4.299981706218849	0.11648522324621478	9455	3
cg24938752	3	128294769	-0.5925456662216673	0.8100002787578158	0.4644508420894794	0.15688309720644	0.924556099947624	9393	3
cg24938761	19	2091406	0.04274072161704977	0.2063331797631299	0.8358972433915288	2.0791148949549294	0.35361113883752254	9459	3
cg24938775	4	2423977	0.04198988353315507	0.23943892180868515	0.8607906187609147	0.6567487397325185	0.7200933879721032	9457	3
cg24938881	2	91937035	-0.057488459274394416	0.09125598128704616	0.5287147232871832	2.5643235341135613	0.27743689777570135	9457	3
cg24938956	19	4670603	-0.8579687527913836	0.43661652436574944	0.04940965641075067	0.011096953504804805	0.9944668876153204	9458	3
cg24938968	11	69947014	0.056706857281324116	0.10803153452265314	0.5996455997737098	6.274770272973792	0.04339612461331337	9448	3
cg24939194	7	2563611	-0.5971406390476154	0.22032858046264525	0.006723701614421295	1.4409783063472894	0.4865142177725038	9458	3
cg24939196	6	169588809	0.1898796113737179	0.14233027678339769	0.1821784783336158	2.6331362113677894	0.2680536570377161	9454	3
cg24939380	4	84189574	0.15809235795871754	0.13897373577869107	0.2553000634448281	0.4268095068015502	0.8078290994608794	9457	3
cg24939470	4	3027769	-0.46832864241301053	0.4167324406586267	0.2610930698238422	3.386320322742687	0.18393733291439662	9458	3
cg24939483	10	31360234	0.2275552462885069	0.2234303838779166	0.3084586832291927	1.2952203835597507	0.5232948579874145	9395	3
cg24939710	3	193803934	-0.18953043562581487	0.09211445081067017	0.039632988222431526	0.7775992694340517	0.677870078037916	9365	3
cg24939733	11	85397684	-0.1008941648695352	0.18743617470079477	0.5903799976593376	0.3404056222899248	0.843493729318755	9455	3
cg24939755	10	2667018	0.13084387136192735	0.1650668877950219	0.4279690492037456	3.199791820918291	0.20191753440428883	9455	3
cg24939811	11	45793222	-0.3970569463438683	0.5653940461798107	0.48251336855258664	0.28622799894911827	0.866655265018965	9455	3
cg24939813	19	18942818	-0.0893859624613823	0.8143478327260617	0.9125966524182642	7.478775525062602	0.023768650736117287	9438	3
cg24939819	1	27217358	-0.0857378645697297	0.15545097561930107	0.5812616431413329	1.830160254844261	0.40048453501175463	9454	3
cg24939838	1	3164390	0.046631329436794496	0.2495110082296434	0.8517461976547686	0.27378015905771036	0.6008072079601247	5558	2
cg24939846	4	1093647	-0.05787572206138557	0.21219533939378515	0.7850474139217511	0.007961709775632403	0.9289003847272898	5561	2
cg24940096	10	65374705	-0.07002591572731114	0.13032120787843368	0.591037454841703	0.01787988567386152	0.8936273979924149	5387	2
cg24940138	17	41363741	0.24632948198193724	0.6993347911920245	0.7246627899574631	2.5229245316410314	0.11220232187257893	5536	2
cg24940155	13	93896820	-0.06524073060077547	0.05451749151876245	0.23142602099752071	4.139379908637043	0.12622491112736114	9455	3
cg24940230	11	8046101	0.3783436772484999	0.1799689837524642	0.03552949389225811	5.797450647615793	0.0550934015648724	9457	3
cg24940248	11	118796872	0.031862562763582514	0.5598192447711448	0.9546122644469666	0.7387411982934579	0.6911692162587756	9458	3
cg24940370	5	1835328	-0.015248614894012908	0.05844826205529161	0.7941767059384172	2.3172318927017335	0.3139203629715509	9382	3
cg24940499	1	29508807	0.039512015575445404	0.21174234001459874	0.8519709526921794	0.046530810282802516	0.9770031477016707	9403	3
cg24940576	11	125904314	-0.02214606798953242	0.15197538310595138	0.8841413144873191	1.8928922005786408	0.3881179074705237	9457	3
cg24940583	1	36020939	-0.4558939561985384	0.22552628725889196	0.043231441027058184	0.854307053374046	0.6523633893493579	9455	3
cg24940601	2	223916952	0.02497583142699588	0.10232255098763332	0.8071617230380862	2.674316399860698	0.1019791069246419	5562	2
cg24940701	19	1086842	0.5821993203591146	0.412103065290727	0.15772873418173336	3.1089701839756647	0.2112981537473316	9448	3
cg24940861	1	85041449	-0.30949275721691116	0.25365314340682515	0.22241119347515412	0.4058174196437432	0.8163527630131648	9458	3
cg24940880	8	117768236	-0.33065119267469606	0.5615017876767838	0.5559489199098326	0.38956235674171014	0.8230147317777051	9440	3
cg24940889	1	71929976	0.20238002013643389	0.17159336786346516	0.23823243582672093	1.7946343848066637	0.40766187235538004	9453	3
cg24940950	17	70739702	-0.27635532154137754	0.24030382221283555	0.25013371446267907	0.38956369661183693	0.8230141804114632	9455	3
cg24940951	20	61731415	-0.0762664684630228	0.07098755168662443	0.2826595804390899	0.4210643536138692	0.5164064297765695	5562	2
cg24940967	3	45837197	-0.030722425648174616	0.06132814758799429	0.6164052781371272	1.2494251621871808	0.5354152948844104	9439	3
cg24941047	7	130130588	-0.02122847311526072	0.12744259835973823	0.8677061806366246	1.2792303611755562	0.5274953754510542	9459	3
cg24941195	7	47694816	0.17705525473305547	0.2104206640994888	0.4001044358591828	2.182946682843154	0.3357214967592333	9457	3
cg24941241	6	122610595	0.4461364890048387	0.2882406113397922	0.12167240269208686	0.23727490145299773	0.6261812898501383	5560	2
cg24941292	1	12213045	-0.19978210899089907	0.19084105798205225	0.2951684091502837	0.9573630278726197	0.6195997871693657	9457	3
cg24941342	11	95093809	-0.3436446157497216	0.19081876865619582	0.07171939044629536	0.7191114627417564	0.6979863506379809	9458	3
cg24941373	5	16936500	-0.41111740689952675	0.8602801665603262	0.6327300562784188	1.4380555736332377	0.23045425020960214	5554	2
cg24941387	19	48491941	-0.08902858750270096	0.10465890254614874	0.394961193300134	2.4501251085604983	0.293739325096752	9458	3
cg24941405	20	54967534	-0.16197902155833901	0.8976140930711345	0.8567953176263814	0.550882572507626	0.7592370084344233	9456	3
cg24941457	1	34420873	0.15693762063940514	0.22283934305546618	0.48126867857449135	0.3489780456943788	0.5546922044410654	5552	2
cg24941513	1	220267397	0.4691432261711494	0.6335909428915019	0.459026211577407	2.5735991146205848	0.27615318273674255	9451	3
cg24941681	20	33759921	0.14521868948266112	0.3460964328813505	0.6747848107587016	1.7404203714026072	0.41886350087602664	9459	3
cg24941703	7	2262479	0.06266407562671121	0.25593187770189835	0.8065751329932409	1.9579983450178395	0.37568690854580505	9458	3
cg24941797	2	241526520	0.40315429759832766	1.192631841080933	0.7353349211743253	0.3367676503348968	0.8450294288690486	9386	3
cg24941931	19	16607335	-0.2557949492138381	0.5458480053793725	0.6393417282850092	0.14845552908058482	0.9284601994462329	9427	3
cg24942186	3	55521373	-0.033100903558712876	0.28955211620244103	0.9089860296459294	0.8191992235621143	0.6639160210801993	9458	3
cg24942226	6	99281500	-0.4562493356637571	0.31347172683967767	0.14553862359409267	4.608724205290954	0.09982245682954055	9405	3
cg24942272	7	45961772	0.18083380405771912	0.42299996898563536	0.6690129173288497	0.37510097457680097	0.8289872638047844	9386	3
cg24942285	3	47866555	1.1579515184688072	0.9350316975947495	0.21556450508579594	1.0172362078686477	0.6013259749184924	9412	3
cg24942343	17	7155773	-0.3438085877150248	0.6881135590702533	0.6173290692845657	0.5874438625446805	0.7454837583449053	9457	3
cg24942416	11	124621829	0.09552624932779169	0.08683905580363872	0.2713156253800012	0.6719546952590452	0.7146392939067506	9446	3
cg24942458	19	33723713	-0.17805399493728144	0.10768296847799946	0.09822875603736439	0.9633116671101474	0.6177596373200906	9452	3
cg24942747	5	140856971	-0.046562775034506294	0.08108744322374582	0.5658127340099225	1.0134779389223298	0.6024570096379126	9456	3
cg24942884	5	1362625	0.03736277791052577	0.21461864388878013	0.8617953977667177	0.013632637207654442	0.9070511259126265	5562	2
cg24942919	13	78494462	0.002481396792044039	0.07161547581607125	0.9723597157640997	2.2819577362801144	0.3195061143378296	9450	3
cg24942922	3	120003547	-0.012679954060813292	0.07890044143735629	0.8723231694456972	2.3308895795200377	0.3117839528771496	9456	3
cg24942990	5	111499842	0.016626728995965998	0.08451347284878911	0.8440351886021704	1.9538054732200427	0.37647533822500295	9444	3
cg24943002	19	3962194	0.34073737376044105	0.18836625084015182	0.07046516893111443	1.482744967524066	0.47645953358635373	9459	3
cg24943066	21	27009142	-0.20956381810993954	0.2024843152178821	0.3006860899350033	5.14442914467822	0.07636623946140207	9458	3
cg24943198	1	15255438	-0.5683185489556265	0.34100763990850286	0.09559676020979498	0.21610092788011376	0.6420270118191693	5560	2
cg24943329	1	27319836	-0.1513310983200818	0.3896689562280429	0.6977510415446343	0.3362884957022491	0.8452319030049683	9422	3
cg24943405	6	105936926	-0.06351287335100202	0.16705557189705114	0.7038043130275969	0.2200630059978256	0.8958059142792636	9453	3
cg24943459	5	1039407	-0.18246303789332868	0.2638474140909369	0.4892214975707139	0.4427744794233306	0.5057863632640208	5553	2
cg24943609	17	47438093	-0.36060453828670164	0.3655078667863841	0.3238461809798474	1.405921952799825	0.49511710115570795	9459	3
cg24943627	18	35147826	0.1461318417517237	0.09632978593925412	0.12926784648068995	4.87148616446331	0.08753267889718068	9434	3
cg24943736	17	53470397	0.04409001593292625	0.23127385612050838	0.8488077578156049	1.9308352709462515	0.3808241208612645	9457	3
cg24943998	15	28053339	0.06604809712226178	0.07613693879941472	0.38567312760073874	2.917358629515685	0.2325431883740382	9458	3
cg24944017	3	45128886	-0.1806074438255727	0.2464832975279885	0.46371882315695545	8.26280779595223	0.016060315943255427	9456	3
cg24944079	11	36510961	-0.1582708643156685	0.15511331095691425	0.3075594492779827	0.2900893142119819	0.8649836645810389	9452	3
cg24944117	7	98098120	-0.24464408772280893	0.3577380454954345	0.4940611950234583	4.911899369675482e-4	0.9823180874008558	5553	2
cg24944231	5	34933675	0.03401663289260836	0.2534258814663867	0.8932229604260264	1.187360977789837	0.5522908391753311	9457	3
cg24944328	3	184283308	-0.04949605125188596	0.23038368011353588	0.8298906393053859	1.01776700022574	0.6011664064780522	9457	3
cg24944395	17	7166718	0.45427949959822844	0.2863757041347325	0.11266991041870195	3.7440804767776075	0.15380953336110387	9451	3
cg24944736	22	30723217	0.6876981905431595	0.7485372935271214	0.3582406423285238	0.5270023421525517	0.4678698707069705	5562	2
cg24944767	17	57298675	0.09570968496359374	0.46052502482278224	0.8353637945259447	0.8695109600928685	0.6474229555559303	9455	3
cg24944820	11	61723377	-0.12248174794122875	0.15260719348261975	0.42220894453606256	0.3033138089813763	0.8592830463262799	9457	3
cg24944959	8	142445786	-0.47921824932276935	0.7438684604103939	0.5194298987044853	0.369208629851457	0.8314332044826095	9440	3
cg24945092	17	11872861	0.19871740948485045	0.265691588533768	0.4545053332761527	2.358583538495725	0.30749643993557674	9459	3
cg24945231	6	41339246	0.011567190455269678	0.20162228054587264	0.9542499851926195	0.7429429452223263	0.6897186814214932	9451	3
cg24945552	17	27070838	-0.4234122490895215	0.5247048249603453	0.4196934340457083	5.102562044342805	0.023890531016095964	5517	2
cg24945657	17	43044484	-0.14015966812987335	0.17675312006938326	0.4277961372552734	1.5610872391742032	0.45815688054094983	9458	3
cg24945701	3	62362783	-0.05698978718897117	0.14147378022798235	0.6870737875643971	2.434714330834275	0.2960114433565123	9370	3
cg24945740	3	11159610	0.05399609721685846	0.1266071320782723	0.6697541622619693	1.069875428987099	0.585705769989214	9457	3
cg24945881	15	85488901	-0.16932173104224416	0.21943841296142333	0.44034313535454134	0.4428937270208118	0.8013585023943661	9443	3
cg24946044	6	30538620	0.04494929386236296	0.6448501115499214	0.9444284412582002	0.16993428579554687	0.9185424645492958	9457	3
cg24946117	11	56615725	-0.07305426052350528	0.09268710695326672	0.43059056426576975	0.9008205092284338	0.6373666153823087	9367	3
cg24946133	1	59249665	0.7407319741173041	0.5731063526480286	0.19618886894338955	0.9017250137363038	0.6370784300650606	9448	3
cg24946177	15	57108613	0.3169977957227894	0.20522337909404897	0.12243153093436906	1.9708735933781627	0.3732761455380623	9457	3
cg24946204	5	177020109	0.5008089104703849	0.3291967022258227	0.12818307122597253	0.6018719123676944	0.43786469672057915	5552	2
cg24946206	13	26832716	0.17517665706539765	0.20870674176097995	0.4012765526526854	0.8602990257263108	0.650411842516465	9454	3
cg24946408	19	49375720	-0.7717425692836671	0.7274289122633546	0.28872707921041907	0.4065258061809669	0.8160636675605468	9458	3
cg24946597	8	31497464	-0.06211385757797898	0.1989086687865763	0.7548328634030967	3.0867394086972793	0.21365991627002884	9441	3
cg24946689	7	128488819	-0.014010557036621124	0.29744984080491577	0.9624317333588933	0.13245113817434687	0.9359197259211257	9399	3
cg24946729	18	32398024	0.11931593341122324	0.10249586944265819	0.24438154440270052	2.0698726166873396	0.35524900660205055	9448	3
cg24946736	19	7542181	-0.06395937615123189	0.14553365872478244	0.6603125570128117	0.6760588715376508	0.7131742947556364	9459	3
cg24946791	17	7534937	-0.1322023664629834	0.16183432868374123	0.4139859190879858	1.493892468097702	0.4738112544038988	9456	3
cg24946795	12	52115674	0.029427926821379725	0.08532026950979478	0.7301610397449154	0.28754155058856457	0.8660862536737648	9458	3
cg24946860	7	64315122	-0.04363377689073936	0.1259926147569839	0.7291021529381028	0.6354114188175626	0.7278169465801914	9393	3
cg24946911	12	2788654	-0.36685997709402696	0.8668470192049276	0.6721406626880935	2.2496434219421824	0.13364519525775717	5556	2
cg24946941	7	37779122	-0.033106658196339275	0.17057903056116488	0.8461101204528378	9.34105044065675	0.009367348313001414	9419	3
cg24947024	6	37324995	-0.18334931799474344	0.18336155958116349	0.3173428178456624	1.6564436924364232	0.43682533877487795	9458	3
cg24947064	5	52086776	0.20676762636483745	0.2308019500686071	0.37032431979024705	0.3549216410622818	0.837393807337647	9459	3
cg24947073	14	101450066	0.060142367566923684	0.13351451956590593	0.6523819375403346	1.3036019813408957	0.5211064233248148	9310	3
cg24947163	15	23086952	0.6927988221740821	0.5151982749691858	0.17871479689929312	0.5006114603800608	0.7785627165539157	9448	3
cg24947212	10	127999713	-0.06958770418642597	0.09147461659806994	0.446816921289463	0.5740983165385796	0.44863493505668195	4917	2
cg24947258	10	43904864	-0.22155428394347365	0.558950618586311	0.6918280992844625	4.576423822810063	0.10144769724355572	9452	3
cg24947286	5	65951141	-0.08111003606057855	0.2412959658810258	0.736762764358563	0.5477290182546342	0.7604351002966063	9456	3
cg24947324	19	4566677	0.18363482521082802	0.11851167936164533	0.12125958919875746	5.2234106241952505	0.07340925127774355	9451	3
cg24947371	12	131488726	0.0179113880997027	0.05303128311667757	0.7355505655584637	1.9253564507125533	0.3818687845385202	9447	3
cg24947379	10	132239734	-0.011036881759253277	0.12407190665720427	0.9291172547871909	1.1411729387326772	0.5651938725900411	9448	3
cg24947394	1	78225121	0.3751020758915449	0.7854229031532641	0.6329493446191798	0.7546808033959606	0.6856826266349703	9456	3
cg24947456	12	57441432	0.3607121554216165	0.2763702353599941	0.19183248459860938	0.21311517744071	0.8989232788292558	9458	3
cg24947615	21	44515479	-0.3372982245083222	0.2090125541587163	0.10657728770119339	0.8848004283186769	0.6424924494186919	9458	3
cg24947718	6	169613372	0.1028253249722562	0.2546166885884341	0.6863277186667583	0.3431487576681292	0.8423376136003835	9454	3
cg24947764	4	41881359	-0.06791754744089604	0.18564228160811458	0.7144757266262176	1.2716456379247913	0.5294996266911312	9456	3
cg24947985	17	16557942	-0.03982813225741662	0.08036001102324221	0.6201616296915284	0.9613120733792324	0.6183775803263553	9349	3
cg24948079	17	1888850	0.07821327551711008	0.20145218651011967	0.697833003267597	4.165415424430626	0.12459239469963307	9459	3
cg24948372	5	33448253	0.02141144099566453	0.12682089833783122	0.8659286936812252	1.0150730896228977	0.6019766963459025	9345	3
cg24948406	17	46608268	-0.3287922105407281	0.25023952504685876	0.18887649820203536	0.3063782545062555	0.8579674414405845	9456	3
cg24948499	17	79224065	0.007831654411597134	0.30219197197070596	0.9793242134228288	3.666008153048919	0.1599323962419282	9454	3
cg24948561	12	52441660	-0.18993305630677026	0.25185502095906304	0.45076728073353883	12.703456687908048	0.0017437307638243542	9457	3
cg24948588	8	145006921	0.16986681776577187	0.21455869201684954	0.42853371603867324	1.7909390082977688	0.4084158007065069	9436	3
cg24948743	8	6481608	0.025813006965823775	0.10518283325025025	0.8061383401489512	0.5069223799651564	0.776109865178038	9436	3
cg24948792	10	102789961	-0.03253250758028508	0.1108149681724023	0.7690826587463331	0.3794080901064949	0.8272039128097866	9448	3
cg24948962	18	2906032	-0.06392173006892989	0.33470255552002853	0.8485407099792783	0.315667198254695	0.8539918751392013	9449	3
cg24948990	8	143820828	-0.5135189815114589	0.40244424151954855	0.20195540549244617	0.06853609674910094	0.9663124514377474	9432	3
cg24949049	13	61013241	-7.271183473730016e-4	0.27466466670363443	0.9978877668082698	9.975894716910751	0.006819648429000937	9459	3
cg24949196	13	60240094	-0.10596400442847698	0.09416422868407612	0.2604574406230341	1.5202104252569026	0.4676172251842572	9427	3
cg24949251	18	22006480	0.00754969562227658	0.43915660554180463	0.9862839615783111	2.726191683984063	0.25586742442323435	9447	3
cg24949344	12	45609653	0.8351649837635947	0.5479718048186272	0.1274832057898693	0.2743498466340708	0.8718177115473656	9438	3
cg24949488	10	98064362	0.16208685566631464	0.2728662918064355	0.5525016261160063	0.004018520605992917	0.9494545148955313	5562	2
cg24949575	6	15497413	0.4145650487012348	0.2353111218045968	0.07810746600863368	2.233871996196026	0.3272810496747117	9457	3
cg24949579	11	6024966	0.002218125312790853	0.08980346233292864	0.9802944345601553	2.6286302751309933	0.2686582541943635	9458	3
cg24949632	4	47032678	0.09806585762289069	0.11181937898293288	0.3804853641835823	0.3158432040082465	0.8539167247042218	9455	3
cg24949661	11	60899592	0.19734604453181434	0.25272438860300944	0.43487627880112034	0.6072106006430754	0.7381521573797656	9459	3
cg24949747	12	13095299	0.018569452739993088	0.24887715189132179	0.9405226886197612	1.055020533642332	0.5900722648293482	9455	3
cg24949783	3	28618233	0.18357522341399343	0.22052359184393774	0.40515406999914816	1.5780029512958316	0.4542981966910137	9454	3
cg24949795	7	12250517	-0.04063500273894701	0.5920428107567616	0.9452799643966142	1.6935923053086088	0.42878650011826025	9433	3
cg24949907	3	56717804	-0.053753321120010515	0.08880231801049475	0.5449701206271692	0.168125906599222	0.919373376685657	9459	3
cg24950003	6	20566024	-0.07462536270808057	0.1256505278131569	0.5525709382473083	1.10403858634324	0.5757859550460553	9383	3
cg24950067	21	43406941	0.028801542775917326	0.2023349188375389	0.8868068057334453	0.10168369876001684	0.9504289695779667	9456	3
cg24950182	3	183948244	0.42590899576631824	0.2598507484022478	0.10120234479342342	1.4936771573853567	0.4738622654690081	9409	3
cg24950185	17	42299162	0.13989232042766672	0.9866709598037815	0.8872520915402188	2.653512055408569	0.10332139772594422	5556	2
cg24950222	19	43969886	-0.001635123657119628	0.11451468120562333	0.9886076127834219	0.2367291879262005	0.8883720984582564	9458	3
cg24950233	4	174457944	0.004961147359000024	0.10997724103813909	0.964019094252532	0.7198338518114674	0.6977342873074157	9457	3
cg24950336	3	113464879	-0.06320459287816325	0.41139502624008245	0.8778976956745711	0.3925166888427316	0.5309794810131647	5559	2
cg24950402	17	40443790	0.20583010708584443	0.24772853693472144	0.4060473064043476	1.4775863060381613	0.47769006660270297	9456	3
cg24950571	5	10441620	0.23808972695647423	0.6772584736563378	0.7251763105927505	1.0645978053913236	0.5872533783106592	9456	3
cg24950709	6	33237526	0.20957987117094207	0.18906307173387024	0.2676380487607778	3.395252986166457	0.18311763964503408	9454	3
cg24950817	10	134119275	-0.24798888800834015	0.2311060781402017	0.28324769122609994	2.686672877529474	0.26097349233169476	9458	3
cg24950894	15	101567894	0.2793342209707514	0.23860421111489358	0.2417189285073367	2.9915760912176514	0.22407195621497744	9456	3
cg24950947	6	29394863	0.17153012553975627	0.19518302700013349	0.3795006092242935	1.2649553963066116	0.5312738327231173	9410	3
cg24951061	11	114431631	0.22862533212979716	0.16426885456904433	0.16399045589031352	2.458814635120944	0.2924658657061674	9443	3
cg24951100	10	13760075	-0.11620421776857119	0.3543666888703863	0.7429715258049459	3.8399730847596802	0.14660893512443515	9453	3
cg24951114	15	42841522	1.3862932701141057	0.7661025920752995	0.07036715463827369	0.06624797259542159	0.9674186055016214	9454	3
cg24951137	20	20036936	0.025863678652895235	0.08626763054268972	0.7643240294606792	0.36899234796659824	0.8315231213146673	9445	3
cg24951140	8	29156846	-0.013009286089308198	0.22264944593697386	0.9534065520483543	0.7844798895974154	0.6755420017227878	9429	3
cg24951263	5	43772975	-0.09278777519350846	0.36143879024797715	0.797396620725134	1.6869242448170783	0.43021847307274597	9454	3
cg24951286	5	140625068	-0.152208034777352	0.10370578874828171	0.14218822375644313	0.4622459099207583	0.7936418778302449	9459	3
cg24951335	12	1609463	-0.0781886577781093	0.10887939480846806	0.4726822417377349	3.888697700380579	0.14308035976095174	9450	3
cg24951396	12	125473687	0.5064072216339449	0.5514885820448925	0.35848531034739217	2.486499231208838	0.28844535676392363	9375	3
cg24951514	4	1989440	0.31000670301104977	0.22197469727134198	0.1625381725725056	1.9588687244990335	0.37552344902806156	9455	3
cg24951593	11	3817820	0.013603981786426248	0.22277120193718988	0.9513058045159162	2.535341969285224	0.2814864451892347	9457	3
cg24951754	12	132676717	-0.025997193271129704	0.059940603240823315	0.6644947518845284	1.404344825040536	0.4955076865984197	9458	3
cg24951800	15	100106207	-0.04052094303774497	0.4101654204468905	0.9213036512030037	1.2459673494423242	0.536341778470539	9436	3
cg24951824	3	50220170	-0.6253298274643729	0.24880778219229666	0.011960590101518963	0.4773380289613839	0.7876755484324067	9459	3
cg24951864	20	35580555	-0.03702278994695434	0.12546141205163192	0.7679228035808067	2.2289664990728966	0.32808477306128725	9457	3
cg24951880	8	1960257	-0.25706285154235564	0.085961724380582	0.0027858144878922385	5.606365777911769	0.060616818648683554	9454	3
cg24951886	10	13526236	-0.09826290569689779	0.1442906294719134	0.49586716205215825	0.2616228018468598	0.8773832324553732	9454	3
cg24951893	4	129679254	-0.05832620891570127	0.09647617310165675	0.5454674389752154	2.1703928474421623	0.3378354204866512	9449	3
cg24951989	8	1129117	-0.3455939343678758	0.27192111296846255	0.20375193768331537	1.7600424127068595	0.1846192255297859	5561	2
cg24952075	20	4230011	-0.08756207065597417	0.4024568164628227	0.82776504957278	2.6418490913428068	0.2668884373151456	9456	3
cg24952102	11	93062752	0.16955220206301758	0.18187203737214344	0.35120167283468784	0.2878824800013068	0.865938629117586	9458	3
cg24952123	4	100143367	-0.16829231115405244	0.06807309745903255	0.013427333319645955	1.2414112227176424	0.5375649917754765	9334	3
cg24952158	18	34338496	0.14737985822321875	0.20618785419383467	0.4747422863535423	8.59152549827231	0.013626174379775946	9457	3
cg24952224	10	75571601	-0.14134845679439256	0.2043686552844619	0.4891667546348723	1.4508395482157563	0.4841213047070248	9428	3
cg24952240	4	169567560	0.045106124723387576	0.17141404047698544	0.7924416217994509	0.4303947519972945	0.8063822639644203	9458	3
cg24952293	13	113832355	-0.05545827671528779	0.15817253960064528	0.7258742998127972	4.192543862862947	0.1229138062526995	9427	3
cg24952328	19	19383704	0.018339606865698452	0.33193239489452164	0.9559384745520685	0.009602100871140348	0.921939987766264	5562	2
cg24952358	7	156561790	0.15183217376627045	0.2124515727501035	0.47481470084747507	0.071887815694487	0.7886076960463232	5476	2
cg24952380	3	38495111	-0.8990095094685494	0.6686663718692297	0.1787927624537465	0.7535286595509758	0.6860777429406935	9457	3
cg24952408	6	29696264	-0.3830442285386452	0.19907744030178276	0.05434247460901094	6.298266725725545	0.042889280208499705	9445	3
cg24952584	3	194080771	-0.04396494932276662	0.16928409410231482	0.7950866706856039	0.6266973574686443	0.7309949857212623	9458	3
cg24952640	12	3108225	0.25250871423541715	0.22468024313756654	0.2610732231852631	0.30942825726156437	0.8566600370605234	9458	3
cg24952744	3	10547584	-0.09042167037199307	0.10589589985573088	0.3931752529523116	3.2632924723051686	0.1956072931267224	9458	3
cg24952754	5	112768887	0.039725690971175294	0.19473816135848177	0.8383570861768879	0.6616217951456096	0.7183409962234802	9455	3
cg24952936	11	63880417	-0.02375408652710693	0.2744066459008345	0.9310170694726695	8.628190523395048	0.01337864818767398	9454	3
cg24953078	11	131878924	-0.05830480766183142	0.052865949873273387	0.2700792077987246	3.7155809694034834	0.15601697169994758	9457	3
cg24953179	7	37960251	0.11991699067066455	0.4658020004059636	0.7968375969797831	0.5045517316358492	0.7770303523857517	9453	3
cg24953228	5	3288679	0.30229813094757685	0.25134519901243335	0.22908433258330807	11.91696878664412	0.002583825068448964	9457	3
cg24953233	5	892707	2.1056940337673846	1.1491418444224	0.06689100362715582	0.23401544077956266	0.889578325245488	9434	3
cg24953321	3	32860553	-0.012442749578004722	0.20556262984060664	0.9517333542051344	2.039825201988325	0.36062645718961733	9451	3
cg24953335	12	130651589	0.013360126394054254	0.08127031893799176	0.8694231796795459	1.1325980945894036	0.5676222993995471	9458	3
cg24953506	1	12079889	0.4782542454694681	0.5632040605189093	0.39578842930485425	0.3015002515746683	0.8600625792713643	9436	3
cg24953514	11	22809205	0.4210625036167913	0.33863171918497986	0.21371196058362268	1.5314469349972653	0.4649973987489847	9446	3
cg24953596	1	3515194	-0.07791120012174617	0.11657200888228497	0.5039085725527606	2.2242687621236374	0.3288563068026536	9457	3
cg24953633	1	201107102	0.26801743165705594	0.26102085866171176	0.3045124589363833	0.020948469933272797	0.9895804288122064	9455	3
cg24953636	6	28984874	-0.29789266480211085	0.628811885441428	0.635686094199419	4.995482377272184	0.08227062271757822	9455	3
cg24953682	5	71512485	-0.058339429784411194	0.22848073513914838	0.7984633511581317	2.924428688586226	0.231722592604594	9459	3
cg24953703	15	41236975	0.200079711803148	0.22915138820458453	0.38259041563017704	0.5746846124021027	0.7502548679833648	9455	3
cg24953922	1	19181419	0.01642569558473735	0.08144629103885363	0.8401706656610463	0.09333037069078144	0.9544068935158366	9453	3
cg24954168	9	140248465	0.13747434872947495	0.18329988979630082	0.4532565730831576	3.9188172842475875	0.1409417432919286	9453	3
cg24954171	7	151091946	-0.28198455066973965	0.1763304510464	0.1097800838811837	0.8818364050446381	0.6434453366259857	9455	3
cg24954207	3	128217091	-0.08217728664808699	0.23082297411641126	0.7218265885961844	2.992877654084484	0.22392618178491455	9458	3
cg24954210	3	62856521	0.14661830338727075	0.1299113565460093	0.2590654854046483	2.5959590595553683	0.2730829920595677	9455	3
cg24954350	11	92602408	0.15585524226880093	0.18844661606447644	0.4082073133496071	0.14683041144274026	0.9292149345611218	9409	3
cg24954648	15	77220591	-0.36948475079421217	0.13381865445182062	0.005760958670440173	0.6461164577559992	0.7239316994100042	9357	3
cg24954661	7	73082001	0.5614777448612063	0.5416068294753894	0.29988090411737145	2.7392320607961853	0.2542045476351313	9459	3
cg24954668	7	20833585	-0.14935172723638554	0.17132493837286708	0.3833472858987622	0.7809181605486559	0.6767461223780264	9391	3
cg24954670	3	50337092	-0.48556889928232994	0.3796083454501187	0.2008508389992537	1.4949497878953206	0.4735608355931148	9433	3
cg24954684	12	122907641	0.46170340382998715	0.6472681392065317	0.47565340848077436	2.022476170203771	0.3637683245113157	9456	3
cg24954809	10	102576359	-0.09837327258958055	0.13412711491407703	0.4632942858033931	0.9874900225705806	0.32035660962270124	5552	2
cg24954895	5	140800761	0.026809953474499496	0.1930826637567133	0.889566940436418	0.4220118912365871	0.5159348530624019	5560	2
cg24954967	3	46130858	-0.20630692162791076	0.12555819227099105	0.10035852815432904	0.35038199628654976	0.8392967013477247	9438	3
cg24954977	15	85544382	0.016589256048969037	0.09371480659327176	0.8594938450987377	6.308802587871137	0.042663936505275335	9409	3
cg24955114	1	46712987	0.8548813832829003	1.3874560200186175	0.5377953551650618	0.9030345577449785	0.34196933578771715	5555	2
cg24955156	20	48802876	0.015042215424313643	0.3974699540122937	0.9698113354203434	0.29845141215190896	0.8613746754587778	9422	3
cg24955196	1	154982621	-0.3798947496881461	0.22932496039754222	0.09760476553389406	0.0235666508608227	0.8779926870900616	5557	2
cg24955204	1	84326767	0.2379637829931926	0.22058488381252822	0.2806833424147142	0.5965534788424168	0.439896059724957	5529	2
cg24955400	8	30352338	0.1412137669377587	0.1540108445923712	0.359190880606042	6.923987396982146	0.008504713408579173	5511	2
cg24955406	1	100503596	-0.4451259434760323	1.51046623983474	0.7682273408493405	0.021814120669519994	0.8825826558139431	5559	2
cg24955680	11	103907715	-0.5282393398872467	0.5467730639268198	0.3339924216118984	1.451843289222471	0.22823241133288236	5562	2
cg24955682	6	29815805	0.06901217127909363	0.1464422421181091	0.6374560503879032	0.414339208238534	0.8128817701987088	9458	3
cg24955824	5	3394109	-0.03100741940967592	0.06907772405467216	0.653520201981622	2.0575300222805404	0.3574481325534663	9459	3
cg24955829	6	32297615	-0.24866889014876767	0.12443211679736237	0.04567004886664268	0.22920450958494035	0.8917207510356927	9377	3
cg24955845	17	33775779	0.4876752120954408	0.2960003450187831	0.0994451563706648	1.6066744897185434	0.44783194269450877	9457	3
cg24955895	1	25425923	0.34475087288973405	0.30677409514142656	0.2611004476319773	2.7052244507419947	0.25856395038184293	9458	3
cg24956109	7	1518428	0.043396847696524306	0.21509670229453995	0.8401082173016041	0.06940595579668529	0.9658922650057752	9458	3
cg24956141	20	18122843	0.003965951259333531	0.2134696760492797	0.9851773361435955	2.5526316942908163	0.2790635215843569	9458	3
cg24956176	17	33542219	-0.0777794194997746	0.15747143099886124	0.6213576098771915	1.6433635320918363	0.4396915739994702	9440	3
cg24956250	7	139168481	-0.6902384531168833	0.6327791481033355	0.2753588388477075	0.37735406614761596	0.8280538975352187	9423	3
cg24956391	20	36011999	0.16738267847812457	0.2181906127976782	0.4429984676653285	3.922894865105085	0.14065468533963035	9452	3
cg24956533	15	37173638	0.044128299178381854	0.11211040361472303	0.6938655510002676	8.668774385538544	0.013109905456753335	9459	3
cg24956710	11	119988053	0.37359868693474885	0.24763327486129624	0.13138128330361498	1.2350391795545075	0.539280416680084	9456	3
cg24956866	7	134464129	0.06625709660235346	0.09683475437763875	0.4938309021796718	4.447343459650352	0.10821105673785786	9456	3
cg24956972	18	76640314	0.02139221718260037	0.1781637008289341	0.9044272451198715	0.4140466314504546	0.8130006940657938	9453	3
cg24957423	7	138554232	0.5896563332708545	0.7671062800416616	0.44208556255615383	2.1792434437553485	0.33634370110903944	9402	3
cg24957476	6	34665034	0.75090697699348	0.9048920280408691	0.40663464074996497	0.9505419858732446	0.6217165528400044	9457	3
cg24957489	12	103200087	-0.1874687120850796	0.08326347805205268	0.024353133728287978	1.682069633395058	0.43126401323888186	9458	3
cg24957518	15	31355362	-0.03066407973936933	0.1933558850043719	0.8739928454210274	0.35878187842972853	0.8357790966973395	9457	3
cg24957532	5	118730026	0.14459746004611027	0.16710050997533663	0.3868564555393063	0.14022897343887433	0.9322870793065907	9446	3
cg24957609	12	27125095	0.2911835006808915	0.13031655233717368	0.025454649018048524	0.4974215804882546	0.779805468124554	9458	3
cg24957657	17	38497631	0.2656926619397996	0.5427254536623541	0.6244505183005582	0.1694561888700594	0.6805955626705665	5560	2
cg24957695	17	55939409	-0.14132331875757867	0.18980005417548487	0.4565193078700403	1.2116618464786455	0.5456208691700315	9458	3
cg24957704	15	71573997	-0.19438343571670053	0.1739066443355504	0.2636755404291576	0.5911497627837797	0.7441036931166349	9457	3
cg24957950	19	39616336	-0.5510748870670694	0.3586535768827642	0.1244132926741344	1.6769008735221909	0.4323800047538985	9449	3
cg24957964	12	21678386	0.41417295405580284	0.21149972232120456	0.050198675755083036	5.93963040929242	0.05131279182134313	9458	3
cg24958325	2	241498221	0.35512356205184875	0.2523716826997109	0.15938438424535087	1.5833797443882691	0.45307850323252563	9459	3
cg24958342	10	22375787	0.08782813438728862	0.18651817478782995	0.6377246841769454	3.1303922196329115	0.20904701298179784	9438	3
cg24958612	11	72424441	0.05742235395573984	0.19410610788448535	0.7673601312790433	3.748630677889561	0.15345999896995155	9456	3
cg24958687	5	140515961	0.09597861916238218	0.06353158589197407	0.1308590755052718	0.7693298306743601	0.6806786829819409	9456	3
cg24958765	19	41283667	0.22374838601177852	0.4840611576621326	0.6439152110642359	1.7681801425020733	0.4130898846798001	9450	3
cg24958916	17	28257155	1.1441041029592163	1.2033703815476517	0.3417314210221626	5.34067451172945	0.06922887352819906	9397	3
cg24959066	3	43998590	-0.14565022457290058	0.19057597148632086	0.44471033957526923	0.04318300957882449	0.9786399231318081	9458	3
cg24959134	12	97568165	-0.03362246645652568	0.05805529248178133	0.5624909422121687	0.06922738116093687	0.9659785107857428	9458	3
cg24959158	3	137893270	0.43409767797029963	0.5458935515697141	0.4264938415597168	1.309455774637563	0.5195834285923053	9454	3
cg24959335	10	15760373	0.03508631734131588	0.07505184216311639	0.64014618417273	7.99774383931436	0.0046835671860816375	5560	2
cg24959428	1	89829951	0.058860772454357384	0.23695232291213042	0.8038190062006917	0.6611640431054135	0.7185054260680755	9458	3
cg24959663	5	10578618	0.00840093208097019	0.16427092723034523	0.9592133954126126	1.7010330851025424	0.4271942109601254	9457	3
cg24959938	18	77866767	-0.15760548461313637	0.11883014580497933	0.18473738712620433	6.189965493569133	0.045275793606537246	9458	3
cg24959965	18	76543059	-0.040080471603637716	0.2076443160858142	0.8469396625657367	2.2189616697468466	0.3297301010160307	9455	3
cg24960118	6	51815507	-0.22065360146427307	0.21346336792284434	0.30128406116642326	0.19282168490296875	0.9080908571452715	9457	3
cg24960149	7	156786278	-0.04480686228339783	0.06746639105578099	0.5066032405703351	2.680831714255185	0.2617368008310013	9455	3
cg24960158	3	97690786	1.450074039546306	0.6992448382478793	0.0381005342348078	0.3321561967632649	0.8469800838324931	9454	3
cg24960291	3	185538892	0.1883262554775832	0.12290291324305175	0.125444163482148	4.208133779719073	0.12195942276499658	9453	3
cg24960563	17	40075304	0.48620379118806983	0.8207281487482182	0.5535791479678582	3.360232100208655	0.18635234857500568	9395	3
cg24960565	3	116764597	-0.23127805850674676	0.23001641244316773	0.3146633560812738	0.5001853161210843	0.7787286242443968	9457	3
cg24960639	6	32173532	0.40492780813447293	0.19705838979147733	0.039892330228312484	0.4061149457449858	0.5239480213474718	5557	2
cg24960641	10	104476743	-0.4443669474914905	0.3044576606463752	0.14441761140419399	0.11753005775816605	0.9429283040494764	9458	3
cg24960763	12	133707316	-0.38657444940280233	0.5271294955624919	0.46334032043495516	1.7965074665110115	0.40728025908414756	9457	3
cg24960799	6	24908812	0.13631261439152248	0.22286721845126659	0.5407815824485168	3.190785035952402	0.20282889888663255	9450	3
cg24960947	11	65816463	0.41529242478095874	0.2448420237969682	0.08985467269018585	0.7261571655629198	0.39413164375487153	5556	2
cg24960960	5	1594678	-0.02034409860653034	0.039619844469440085	0.6076138170191672	0.6060590026448236	0.738577307041816	9457	3
cg24961139	6	66709459	0.14396866223319066	0.3134790280989011	0.6460468184778767	0.7271155172204407	0.6951985723531604	9427	3
cg24961194	10	118594607	0.10097389471809436	0.27557765855689	0.7140605535964197	0.28611102453125326	0.5927235238324019	5561	2
cg24961406	14	23375575	-0.20397548406959098	0.18581252007499685	0.27231416329675195	1.4767002976396553	0.47790173218905946	9406	3
cg24961445	11	123444636	0.22196775412242067	0.2140357481704084	0.2997082413203369	4.559556014495723	0.03273555865647918	5558	2
cg24961523	17	36618985	-0.11976170168500834	0.24715233221560098	0.6279839934662644	4.875739684541212	0.08734671571322826	9459	3
cg24961583	3	27765409	0.005569720417097081	0.4632454296915234	0.9904070573036408	0.7587708187619613	0.6842818332002529	9429	3
cg24961795	20	39769764	0.03748481146911813	0.17120955360678658	0.826695914098144	1.0472477913642322	0.5923699666182769	9456	3
cg24961958	3	47450718	-0.27891633403835886	0.29127356250241476	0.3382770197300605	2.4894937028067723	0.28801380919458297	9457	3
cg24961970	12	109885015	0.14371272180294076	0.1520263538118569	0.344498320544381	0.5633576786166803	0.7545159664949531	9458	3
cg24962011	10	712165	-0.005579153899312678	0.19073071257750296	0.9766640308891894	2.2782638980682837	0.3200967615557759	9451	3
cg24962141	16	67880962	0.8338182198038737	1.1064231195799519	0.4510798046657507	3.273924429879711	0.1945702079096351	9452	3
cg24962180	5	176212707	-0.07802620550727148	0.10140544405906145	0.4416274649852675	2.275853455580225	0.32048278154596793	9441	3
cg24962268	6	8084658	-0.24479702807900297	0.18390829220619498	0.18316201192018372	2.8823396636763206	0.23665075510206518	9450	3
cg24962544	6	157467221	0.17969951350547897	0.17540841409946129	0.3056164139972892	0.0652468352850464	0.9679029861547527	9453	3
cg24962545	3	50606606	-0.16005150952634123	0.5237894856818543	0.759936199155087	0.0281010138894576	0.986047740746419	9382	3
cg24962576	3	42745362	0.17470880034498357	0.1610060410630563	0.27787421745846247	0.42342701184357673	0.8091964943644545	9458	3
cg24962672	17	80966215	-0.029110834905381244	0.30013813009253143	0.9227331778193665	0.40816107025930976	0.815396700463936	9456	3
cg24962684	7	157261603	-0.03259094437986546	0.1974744934408823	0.8689134788566797	0.2098125962140563	0.9004088886508892	9453	3
cg24962827	3	24262634	0.034110090023210624	0.13647166251125822	0.8026316938619737	2.612174240232468	0.27087789810966917	9440	3
cg24962941	6	29577916	-0.34235914259054573	0.13284403350223747	0.009961840308739981	0.43730762395044964	0.8035998666555555	9427	3
cg24962978	11	118889279	-0.23725045587500912	0.2477556388917212	0.3382651994329832	2.39771931048366	0.3015378730618016	9367	3
cg24963001	17	46651952	-0.4313031759097005	0.2631731020806211	0.10124296936827137	2.286246857039309	0.13052520994579866	5561	2
cg24963024	17	80120797	-0.0328929869268905	0.25196506640832617	0.8961346028993906	2.4996032935261114	0.2865616316505434	9456	3
cg24963041	11	102402413	-0.17225696692494136	0.18809414928967666	0.3597708413047709	0.10763737157214362	0.9476039049837216	9451	3
cg24963077	14	24017882	-0.01721277985006158	0.16331481911007223	0.916061341291149	2.4350972208220454	0.295954778871788	9450	3
cg24963147	5	135529341	0.05805760033379352	0.10408506414573834	0.5769878418736014	0.015415483752258412	0.9011892998448255	5560	2
cg24963307	14	21979594	0.5483447431549473	0.4558015270418101	0.22896315614753388	0.6900305884998212	0.7082095218515532	9453	3
cg24963443	5	180673122	-0.24656601343879583	0.25701285208753266	0.33738101682525007	2.358707163528771	0.3074774333942296	9440	3
cg24963485	3	106959575	0.4102517631679016	0.5575929078819533	0.46187981886623175	1.8200555238949865	0.4025130493323802	9418	3
cg24963526	3	127641373	-0.2287353470321228	0.15686924827790047	0.14480543391171558	3.993160817759407	0.1357988667507189	9450	3
cg24963653	7	157700028	0.08099810085817757	0.1861337740989544	0.6634457965127254	1.779966175788561	0.41066269786457843	9453	3
cg24963810	17	78862893	1.1762173005387417	0.4236266820803657	0.0054940526089722825	2.2540746665567806	0.3239917153972187	9387	3
cg24964061	15	35264425	-0.027815685871227094	0.17315814826262077	0.8723789457678726	1.4669717549132393	0.48023203892673316	9446	3
cg24964103	6	133035379	-0.09126345408685209	0.09770634231803743	0.3502736407391425	0.1610503346649962	0.9226316831132171	9449	3
cg24964110	18	20735672	-0.07443871300464867	0.14493783393989068	0.6075382341040234	0.13050641626292464	0.9368302203131516	9450	3
cg24964130	2	133197577	-0.07472118543887787	0.17527722764944567	0.6698871658457095	2.3075407412132654	0.3154451791907244	9458	3
cg24964215	2	161826714	0.2747978289872742	0.1375022719842726	0.04566284350559414	4.463827243703013	0.1073228581384948	9425	3
cg24964350	6	32165889	-0.09832364338223026	0.16890411104189376	0.5604811400555534	0.860682794274747	0.6502870506852987	9452	3
cg24964368	19	52264413	-0.02950652014716023	0.2149809717483657	0.8908317868952849	2.0690248158743785	0.3553996287224846	9457	3
cg24964536	22	24666554	0.6672651505950984	0.8296383022015844	0.42123274047180775	0.02591426092489337	0.8721098854823071	5555	2
cg24964601	10	63662160	-0.08305116150674477	0.31099999983166265	0.7894341014332018	2.152743440722374	0.3408299111698388	9432	3
cg24964694	6	36308389	0.27072450179230945	0.10820772611642472	0.01235301270568118	0.4679499520410759	0.7913816191651891	9450	3
cg24964793	2	145878989	0.2469971228323789	0.19518605725777968	0.20571203135615665	0.012950648923040611	0.9093956109143894	5552	2
cg24964796	11	120411816	0.08116762185544237	0.2141296225187127	0.70464453263762294	0.35623868781666435	0.8368425454689351	9445	3
cg24965080	18	24133451	0.035770250602102746	0.16790095285034104	0.8312928291459543	2.3898394425039973	0.30272825585204044	9448	3
cg24965187	14	104824475	0.17767629468966503	0.2562082169539218	0.4880058742306645	0.049730837409083406	0.8235323001724448	5562	2
cg24965243	2	212285	-0.09744296078719643	0.09511442402609242	0.3056079393245638	2.8519472946783524	0.24027440674580622	9452	3
cg24965248	12	4554940	0.4418833924100083	0.46403531662079744	0.3409639127906192	1.4380536615550952	0.48722617884060915	9433	3
cg24965293	7	19142943	-0.194099339181283	0.08252386571739417	0.018670824177488988	0.14491078283273293	0.9301072365013177	9398	3
cg24965308	5	95067311	0.5200929082493964	0.9909805302543048	0.5997037622300191	0.2760042288313745	0.8710968498830067	9406	3
cg24965322	7	131810054	0.42194588037800107	0.25621523452077094	0.09959062940001136	0.9242559287567846	0.3363599800788112	5562	2
cg24965479	17	59216714	0.34412134980493947	0.44792198013333834	0.4423316603919331	2.973263466720751	0.22613305062437053	9433	3
cg24965497	17	7227181	0.7457115925024744	1.0586581029676028	0.4811879256589674	5.84671656430168	0.05375286655445021	9224	3
cg24965502	7	77486952	-0.10690326201784595	0.13361437200555523	0.42365978572087215	1.5748380821746126	0.4550176629622922	9402	3
cg24965638	6	151814903	0.12157640041689542	0.22134799978478195	0.582830759706847	1.6250371534028236	0.44373906679636504	9455	3
cg24965791	13	96085241	0.3030161757515336	0.18613205649217554	0.10353264639660403	6.265340092623437	0.043601224406144744	9459	3
cg24965937	12	49931989	-0.3655810715955912	0.47772026047456073	0.4441156596844529	1.5601633278825373	0.45836857759215227	9458	3
cg24965984	10	113943723	0.7374197006656406	0.3720351464982205	0.04746539171545843	0.37545985227097456	0.8288385246311095	9391	3
cg24966115	6	1004106	-0.03630540906849135	0.20608622456709214	0.8601634425208073	4.833133475331918	0.08922743337202363	9385	3
cg24966363	8	8932588	0.47631032389878236	0.22809164792683534	0.036776103384628854	4.075683245482152	0.13030966498439883	9451	3
cg24966406	20	366345	-0.19069823633157973	0.14531014239465195	0.1894009759209755	3.320652901668458	0.19007691920331407	9459	3
cg24966460	16	75682643	1.3755951403261004	0.5387147310558656	0.010665362649628453	0.5589543897858156	0.7561789723609814	9457	3
cg24966575	12	107713740	0.007222199177324854	0.4231507590025535	0.9863826276226025	3.708865289192568	0.15654173228265877	9423	3
cg24966682	6	24666810	0.04143458650286174	0.6582094572992396	0.9498059551697539	5.048023406690241	0.08013747326001522	9453	3
cg24966702	6	168720476	0.1943955480571986	0.22159898939421815	0.3803561699791443	1.3252014437674577	0.515508894328868	9456	3
cg24966735	13	74708143	-0.25539678189118964	0.6633924697818248	0.7002478231687523	2.6674071853272427	0.26349955688219806	9446	3
cg24966762	1	200880710	-0.19640884550546786	0.20847537852038953	0.3461311522450916	4.273549146921779	0.11803494273724478	9455	3
cg24966902	3	44043705	0.004607346937841842	0.08443333639001832	0.9564827402713999	0.4711618949751441	0.7901117028628896	9442	3
cg24966958	3	119379682	0.42237789012830373	0.26932775660569247	0.11681878433867178	0.36099537872012233	0.8348546097431192	9459	3
cg24967096	6	30652237	1.2077469930758438	0.545778317076772	0.026905279194885397	1.5921352778185724	0.45109936650199456	9455	3
cg24967142	12	112280161	1.4642887607433097	0.6790168517628893	0.031045916598559025	0.15934357205776783	0.9234193757950079	9444	3
cg24967487	3	75150999	0.001467383574629671	0.06786495605942207	0.9827493960764443	1.7176710162038744	0.4236551381582241	9456	3
cg24967553	3	192538433	-0.10075021123923152	0.24481652777124122	0.6806813561155195	0.39121063865300537	0.822336731052604	9450	3
cg24967649	4	3899919	-0.15007142231458476	0.0820662917530056	0.06745041716204428	1.4657070039662314	0.4805358219320785	9457	3
cg24968176	7	98509723	-0.1033710386126285	0.14277646880322936	0.46906197179750975	2.352695859328731	0.3084029938471909	9436	3
cg24968283	21	44253611	-0.4834491873747473	0.3352166642935653	0.14924620110935505	2.911076017495626	0.2332748262368387	9459	3
cg24968336	19	38810212	0.3314303420023296	0.25915313000038137	0.2009330825645402	8.488750331413394	0.01434469393608022	9458	3
cg24968629	22	46770644	0.21007281733502867	0.1266318475819414	0.09713077959924468	0.313344085899703	0.854984411008791	9431	3
cg24968692	7	131032645	0.18461108741965118	0.14585688184572868	0.2056204295949721	3.4043689008244393	0.18228489650288474	9437	3
cg24968721	4	154711620	-0.11324157716488806	0.18402222608133273	0.5383110450104831	0.10675755365726966	0.948020856133175	9455	3
cg24968742	4	99467377	0.5230413202389432	0.24577293077893675	0.0333247643338873	0.6620049848618413	0.7182033789660304	9455	3
cg24968786	11	66360800	0.5503180972058345	0.5591989035172857	0.32505715410978625	1.7431216081822476	0.41829815799610426	9452	3
cg24968931	1	3059051	-0.2842393693659961	0.2047268405229602	0.16502029506894805	1.4610493381926721	0.4816562136536464	9456	3
cg24968964	11	134026755	-0.009988136987035389	0.2658057749179293	0.9700250861428334	4.0668759608309415	0.13088476748404557	9457	3
cg24969222	3	143861209	-0.3615002249219887	0.2651853410747595	0.17282000057531363	2.7226430145757337	0.25632182188143	9458	3
cg24969303	13	34216588	-0.07845131884006588	0.13195018275528214	0.5521425995713194	3.3970252015069304	0.18295544956953638	9454	3
cg24969520	10	45359715	-0.026978962564757385	0.05898035826640502	0.6473671558625944	1.4076802264088415	0.4946820167669124	9450	3
cg24969605	5	139555269	0.6773564653125197	0.8033659557200098	0.3991456301385484	1.3548194022104214	0.5079309828803836	9387	3
cg24969672	10	71993207	0.1272756750573076	0.4882316309253342	0.7943338353267355	5.111548506906612	0.07763210186933978	9363	3
cg24969685	21	37429550	-0.17534110587963722	0.11467913301004751	0.1262715528838485	4.743728264996143	0.09330662813967479	9407	3
cg24969728	17	10559513	0.14837506967327518	0.25484709355914115	0.560423802520948	0.1596473227137138	0.9232791418237621	9459	3
cg24969732	3	64432389	-0.23464295361777912	0.20102080999492833	0.24310658609559174	8.651675090336045	0.013222471040854212	9459	3
cg24969778	6	162060886	0.1719775482488402	0.2145765452324371	0.4228572193503173	0.2037004138897205	0.9031648293558789	9458	3
cg24969820	3	98497864	-0.6390017327952565	0.38670803845224094	0.09845020658646643	5.52607053083495	0.01873513550680843	5562	2
cg24969902	14	100259020	-0.10791137747344112	0.13276720314405477	0.4163405325940365	2.1482316419481617	0.34159965706576	9459	3
cg24969942	10	61468728	0.1883785686467635	0.2764115353958437	0.4955457677315659	2.897895647275013	0.23481722729528695	9396	3
cg24970181	6	56716884	-0.33020919288469397	0.3476260069283027	0.34216416481024997	8.23082708372322	0.016319190345464744	9454	3
cg24970314	6	138745739	0.07881983634117326	0.21399362275587902	0.7126287003155223	3.2627358805912055	0.1956617374014516	9441	3
cg24970327	17	6616644	-0.03481290702537318	0.2934869366591579	0.9055778054833079	0.5943645782213424	0.7429085758744102	9458	3
cg24970360	4	184297580	-0.26964549095518314	0.2097339443236667	0.19856349805282514	2.030721577546219	0.36227170268832015	9455	3
cg24970539	11	64126392	-0.05336359177711247	0.6537691483083815	0.9349453036043791	0.009119320436435594	0.9239215558577452	5561	2
cg24970558	14	67925129	0.4454497233354283	0.28872435437866467	0.12287444292605444	1.1563740973442496	0.5609143557437282	9455	3
cg24970620	14	23290144	0.15196055415385312	0.147992195800035	0.3045077515037742	0.1586485855024089	0.9237403135792075	9455	3
cg24970879	7	38030068	-0.03550028226250854	0.11123341935304037	0.7496118396671712	0.556319016338717	0.7571760361180595	9442	3
cg24970918	14	56800153	-0.025755968339897257	0.21037398675053828	0.9025589280802464	5.4524488908071085	0.0654659940869518	9458	3
cg24971036	3	125093764	0.004719104376111048	0.261284670170047	0.9855900622880803	5.680498437655549	0.05841110700277624	9436	3
cg24971112	3	153385052	0.007857389530635528	0.14133045600431282	0.9556637554045223	4.301944048948648	0.11637098733239996	9321	3
cg24971162	7	158800986	0.5279519164609741	0.3785745318686995	0.16314297134630754	3.9887819383587626	0.0458041652156671	5560	2
cg24971181	8	25316395	0.5558710352914299	0.7113121338288749	0.4345245093430458	2.233521363207288	0.32733843247094246	9456	3
cg24971209	8	144242106	0.04647229156152837	0.30814429727565756	0.8801229093614811	0.8264465426907299	0.6615145690905202	9402	3
cg24971227	8	77890638	-0.03870636388349323	0.23085733340566417	0.8668479600560572	0.5113181109275711	0.7744059532662372	9458	3
cg24971349	13	22244229	0.01356386861374751	0.7088664587451817	0.9847337381407559	0.27655557820851745	0.8708567436273287	9400	3
cg24971384	10	118083918	-0.2629244519379667	0.1149406687422384	0.022167836210758515	0.5644406152066619	0.7541075306085524	9459	3
cg24971405	4	775219	0.646187411161216	0.5943090914230238	0.2769078643887535	1.0133481116870828	0.6024961185712084	9420	3
cg24971490	8	117778891	0.044961090050535855	0.6511694459233931	0.9449524607979305	0.06295805505932724	0.9690112788009343	9444	3
cg24971846	14	105618576	-0.19118910694442026	0.2641614647858999	0.4692140080573526	2.391569784457	0.302466457417844	9452	3
cg24971957	17	67323276	-0.6346686915653529	0.5048448476561745	0.2086971795076197	1.0452394285982785	0.5929651122776742	9432	3
cg24972056	21	43246336	-0.797721062440185	0.4318832887086165	0.06473619169467587	5.994942600146028	0.04991312423557218	9449	3
cg24972087	18	77387841	-0.07096353970926565	0.19639612560146444	0.7178538062681593	3.9622803950753442	0.13791190082086738	9457	3
cg24972288	11	8892893	-0.2365996551531779	0.7395139144170491	0.7490142519868057	0.016437499137883706	0.8979837276952168	5562	2
cg24972297	4	153857113	-0.5737184642063039	0.5146029233408372	0.2649035497619664	7.531721323810833	0.02314768133212948	9448	3
cg24972377	12	122326574	-0.4508897939817445	0.47430830139481467	0.3417942752617772	9.201338790018768	0.010045109347510475	9457	3
cg24972816	3	106940889	0.16187983086791388	0.22433742495866235	0.4705460726527462	2.427777739530924	0.29703988099030937	9458	3
cg24972876	7	65420302	-0.18121120180337075	0.2012735221075953	0.36794833026476986	1.606535353871581	0.44786309851654094	9403	3
cg24973150	17	46688413	-1.6580682554737416	0.8215205191529992	0.043560863986664575	3.5828432281205367	0.1667229853745453	9400	3
cg24973205	21	42647621	0.2650610245471069	0.24691856985116445	0.2830578448604027	0.04816364482644746	0.9762058309731231	9458	3
cg24973226	11	3972838	0.10226119566857245	0.2577796737289996	0.6915887027543977	1.5711387141483777	0.45586008072230855	9457	3
cg24973289	13	45885542	-0.6400336205259665	0.6390625387413151	0.3165756976589211	1.736230308854343	0.4197419528808607	9459	3
cg24973298	18	7568539	0.37481074766472283	0.32077488469463444	0.24262362036395502	0.7500773252929723	0.6872627068822261	9458	3
cg24973343	6	145271257	0.011687718859565698	0.20724181115354218	0.955025921833232	0.643625543070746	0.7248338871621547	9445	3
cg24973420	4	6711634	-0.3320325974193666	0.5391928498580807	0.5380294159363614	6.035861410350762	0.048902307025657184	9451	3
cg24973483	17	80112997	0.2270751588796779	0.1817624373446045	0.21155668366225006	1.9735059998798505	0.3727851614501502	9455	3
cg24973591	4	10079421	-0.7312669285228046	0.4134634713133183	0.07695441746246279	0.07918017272167047	0.7784115044276539	5562	2
cg24973755	4	1304972	-0.1771738882625575	0.12219254105912641	0.14707060646403955	5.602114448270219	0.060745806731778755	9448	3
cg24973791	3	136471376	-0.22503615770804597	0.9536639820170778	0.8134558941794061	2.94809367798549	0.2289968939647144	9294	3
cg24973846	20	18447980	0.5407644303244135	0.7734139832772141	0.48443240453606917	2.498822451825056	0.2866735331294148	9423	3
cg24973901	12	69633152	0.5846291561320064	0.6052536790462189	0.334082128118532	1.1998151277785478	0.5488623684519031	9457	3
cg24973993	12	120242513	0.14072761779770762	0.1757165563099026	0.42320196902792523	2.144720942784756	0.3421998104663086	9386	3
cg24974009	7	2983737	0.06441468179072589	0.25241946507814833	0.7985770932105777	0.2685536098876329	0.8743480072525203	9455	3
cg24974130	5	131893006	-0.006002741920664473	0.8169646077344007	0.9941375036806415	2.432439449439331	0.29634833037728614	9454	3
cg24974217	12	132963556	0.02764255166001361	0.14943293479348513	0.8532423743045157	0.5041741941105513	0.7771770452889954	9458	3
cg24974229	11	62554681	0.4017886780576541	0.867277532185423	0.6431667017067302	1.52036526521263	0.4675810236704131	9394	3
cg24974365	4	174448549	0.05295623414649065	0.2065465958127056	0.7976506340817446	1.214577002193551	0.5448261635858948	9458	3
cg24974454	11	74442061	0.23090173592496435	0.2718477871786386	0.3956705690292903	1.6584346423907157	0.4363907064494385	9454	3
cg24974477	4	110650657	-1.645389171302298	0.751419452552535	0.028545422003401575	0.7270724963414159	0.6952135265408352	9457	3
cg24974509	14	77891531	0.03945586054174987	0.11527886950280271	0.7321518755977288	1.13670760861404	0.5664571709373802	9417	3
cg24974599	1	196620428	-0.12134262035806061	0.20614281775929447	0.5561069869214327	2.5672678033828267	0.10909600972171858	5551	2
cg24974611	1	177939225	0.05201630371891293	0.1971984296997832	0.7919521744806384	0.6149735270410801	0.735292600168787	9457	3
cg24974704	8	144577238	-1.1340890560628427	0.5031868255393565	0.024207928726362973	1.9570746351217554	0.3758604614784868	9328	3
cg24974729	11	67764320	0.032051459694821864	0.16342719083022705	0.8445156724407077	0.17771813350105428	0.6733416188068645	5557	2
cg24974737	17	21367368	0.23141684766004894	0.1439760789464051	0.10798233674049618	2.088640489129453	0.3519309650749155	9454	3
cg24974756	4	3261318	0.0660502844036153	0.4447678447738628	0.8819441770888683	0.5331386025984988	0.7660029168893527	9415	3
cg24974845	14	47123298	-0.2553308816703398	0.17110874382312888	0.1356430248374003	0.4421129298242598	0.8016714127063167	9451	3
cg24974982	22	46403316	-0.2541870535922179	0.1839026938097637	0.16691572460384418	3.2652652261780846	0.19541444572992717	9449	3
cg24975211	17	38249266	-0.259558638981982	0.17596113349389628	0.1401881491011124	0.32714515928965193	0.8491048690352558	9456	3
cg24975222	3	45187717	-0.1711872507856007	0.3680317212952588	0.641829303808338	0.30961956264225565	0.5779137307561256	5561	2
cg24975266	4	185821270	0.1313099661608503	0.23222101851065077	0.5717659926334852	1.5312438360678353	0.4650446213835976	9457	3
cg24975342	5	55193659	0.06482137668492519	0.19180185481707268	0.7353932456098612	1.9983918575815312	0.3681753613930793	9457	3
cg24975564	12	20522236	-0.5391270268955132	0.4052230364219014	0.18337164416666252	4.021287335165946	0.1339024582527679	9457	3
cg24975581	12	121128268	0.10294870182677736	0.1801761095730778	0.567743300730674	2.1711208102535915	0.3377124770513218	9453	3
cg24975638	7	101615743	-0.07426270954649515	0.21482954475307461	0.7295817031820765	0.37089268241475165	0.8307334105367947	9455	3
cg24975642	12	124873347	-0.16359071709401293	0.11809833026605851	0.16598896522327664	0.57590259306935	0.7497981091159929	9457	3
cg24975649	5	3197320	0.007777257716649964	0.05002025399819632	0.8764412080026699	8.392210466151148	0.015054094980414857	9458	3
cg24975662	17	9548820	-0.21791382304267037	0.718361377505273	0.7616243133456992	3.382435989940138	0.18429491695377556	9449	3
cg24975666	17	80416629	0.10027273301764922	0.5006369871962782	0.8412535472951287	5.624722001149528	0.06006301603980834	9438	3
cg24975769	11	6502990	-0.6801461642921874	0.8880734563865896	0.4437554361410567	0.697390319415105	0.7056081952966538	9451	3
cg24975821	15	93627558	0.3515514424996119	0.19849851486471295	0.07655184490665617	4.345860807366685	0.11384352015994186	9458	3
cg24975834	13	112720171	0.008414325051792449	0.26754843908699916	0.9749108852769701	1.8117895109558801	0.40418008092254093	9457	3
cg24975842	20	57416221	0.09689995771263316	0.184225656662919	0.5988985321344311	3.9881270542528062	0.13614108692376223	9457	3
cg24975898	7	88426025	-0.02416719435224719	0.1811472911888635	0.8938676781139883	4.081905022917385	0.12990491600873083	9451	3
cg24975986	7	63505791	0.053912053281619646	0.06558437488140205	0.4110621694732555	0.7100579984320108	0.7011531100232602	9452	3
cg24976089	3	183994242	-0.06386392256380649	0.102639452111195	0.5337997618545539	1.158983819864447	0.5601829176470858	9457	3
cg24976104	22	45097940	-1.0231625469900578	0.7236432575703292	0.15738990850995446	1.2318160162925271	0.5401502117782073	9414	3
cg24976131	17	42086127	0.009743643973418144	0.2196675085204226	0.9646203728793862	6.7269958138668855	0.034613970493165905	9455	3
cg24976258	5	73883404	0.2262475647377391	0.21362512268419984	0.2895602143801563	0.45624721245920796	0.4993830859565488	5562	2
cg24976335	5	77656309	1.4324204936993334	1.2116506916951721	0.2371240458112393	1.065616112785916	0.3019377658076959	5559	2
cg24976385	10	96163371	0.8769061672622245	0.3762059421485852	0.019757548668069093	4.104030382952654	0.12847573932789746	9411	3
cg24977027	2	88469347	0.1911388236561751	0.12004398589960423	0.11133081199969792	5.0506049870880645	0.08003409932634879	9459	3
cg24977055	7	50850870	-0.03964116896887582	0.1456172758278556	0.7854463482511638	1.3590275586384188	0.5068633799190256	9455	3
cg24977276	7	74105270	0.054480361948491166	0.18613387094394404	0.7697556674316108	5.6941162692444305	0.058014741634277674	9452	3
cg24977306	21	43551984	-0.24410340862720578	0.20478665003204913	0.23326560739920318	1.5327572296628045	0.46469285671429333	9454	3
cg24977321	3	179065417	-0.3433981134648922	0.8724227484450044	0.6938657846779761	1.6779362876433428	0.43215621650596187	9458	3
cg24977541	3	170305197	0.33780135400487554	0.17066892804557793	0.04778464958540749	2.768505951333918	0.250510867624692	9459	3
cg24977670	5	10973629	0.22607377224130237	0.2769678043020012	0.4143596384577731	0.12246651505839899	0.9406038112643572	9410	3
cg24977709	11	65337263	0.02479546487793471	0.723138087811381	0.972646935747259	0.4570008412234761	0.7957259625127342	9459	3
cg24977886	22	42470101	-0.12102078182758093	0.12899542400412575	0.34815249251968233	0.00487137713274776	0.9443566267121263	5559	2
cg24977891	2	201733454	0.19144144930909507	0.1201847842982282	0.11118429456208567	1.908760839226268	0.3850506404864433	9456	3
cg24978058	11	86152227	-0.0034406611628783846	0.2143289039230142	0.9871919630788274	1.1510601788177532	0.562406663960276	9448	3
cg24978424	4	69215909	-0.4369780941366591	0.35757574988584595	0.22168591816884542	1.4991883735533476	0.4725582842353306	9457	3
cg24978470	12	124249606	-0.24479342476354898	0.1766188753435963	0.16574748519327412	4.797832218344585	0.09081633495475191	9459	3
cg24978630	10	57389676	0.006136329482391591	0.23378414193194466	0.979059655716786	1.0217023545358874	0.599984668094721	9455	3
cg24978725	13	101173617	0.10841922977017887	0.0649284554143161	0.09495377400715108	0.20346117053241697	0.9032728739109723	9458	3
cg24978805	7	3727189	0.15746381885734362	0.24527597996161885	0.520882078326213	1.2500244531633011	0.5352548841414378	9452	3
cg24979093	21	39577464	-0.03141154833230187	0.22705604222067943	0.8899695718558411	4.706799883035727	0.095045463232035	9453	3
cg24979161	14	94567367	0.5256238226661628	0.2749143606472772	0.05588199593236987	1.4523662303287286	0.48375189604915747	9458	3
cg24979167	7	1420943	-0.02095906865567045	0.06814198327824185	0.7584024159122719	0.22209596966884315	0.8948958064716478	9453	3
cg24979203	2	206501294	-0.016305303512308925	0.10310655303422539	0.8743462278769154	2.41149114576636	0.2994686405606391	9456	3
cg24979233	4	1800284	-0.10370281924922917	0.41433817079663	0.802366600744483	0.8969560417635163	0.6385993472359923	9457	3
cg24979288	7	27242424	-0.05606248079296541	0.09547512521128057	0.5570729987269951	0.6318459931647372	0.4266789989779966	5530	2
cg24979318	3	107759953	-0.036660489805129357	0.1617872061788548	0.8207371529292771	1.0202371969278228	0.6004243651820302	9458	3
cg24979348	12	15374303	-0.8420131556864053	0.6800705425084844	0.215669270959115	0.3141208719174892	0.8546524055193215	9456	3
cg24979407	5	134208942	0.2524370328877368	0.15252974512642173	0.09792409268806532	4.550009265342866	0.10279643221208837	9447	3
cg24979437	4	76932131	0.01111564681530767	0.23490281637850513	0.9622580337163568	3.648215714934069	0.16136153742428963	9459	3
cg24979513	7	32334483	-0.195173809090927	0.2366248958816378	0.40947172061697	2.1031269971735096	0.34939104942842714	9431	3
cg24979630	12	80329299	-0.46286159435617014	0.42676989585531855	0.2781123885667731	1.0622421944534701	0.5879454560377394	9412	3
cg24980005	13	100259219	0.8719132888006909	0.8606884342578053	0.31104023544674625	3.4492662978700404	0.06327985418775875	5559	2
cg24980032	12	132551592	-0.08743413823237244	0.2404162293472372	0.7160983343834226	0.34128670522439747	0.8431222171928933	9457	3
cg24980040	10	1714535	-0.016282031798005324	0.3754183278776347	0.965406296755051	0.9609582882765607	0.6184869763896174	9337	3
cg24980174	14	96671169	-0.05294246122463708	0.3657053135425718	0.8848939740627757	3.4214449504404376	0.1807351687557043	9453	3
cg24980213	3	49381490	0.6566005299622458	0.47349771596169327	0.16553245706401537	0.2845858744706595	0.8673671351363457	9273	3
cg24980235	11	116643740	-0.3777838308583246	0.8093582998144558	0.6406647446895698	2.192192473338968	0.3341730733045927	9389	3
cg24980367	3	49941378	0.25654740998276543	0.390929569755772	0.5116634804466365	0.052370476750619344	0.9741546220750155	9450	3
cg24980413	5	346987	-0.060337903235109985	0.08805062604010781	0.4931774946872856	2.92146695175106	0.2320659974795831	9457	3
cg24980458	3	71632677	-0.5187228125229226	0.8656741013395629	0.549031134233011	1.2365494625457254	0.5388733373802596	9456	3
cg24980551	11	64599054	-0.282729424202688	0.5780389168250245	0.6247579317438944	0.028554306379584338	0.985824282052519	9333	3
cg24980572	7	47401071	0.585157751048569	0.2837512908736734	0.03918674043088436	1.2256096920738515	0.2682625505406431	5556	2
cg24980583	7	141438448	0.14982305885306463	0.8288927511955442	0.8565631534861702	2.4011054708963	0.3010277771959217	9458	3
cg24980609	10	103348064	0.006955607283293422	0.43528124959726167	0.9872506902362962	0.6488244601358943	0.7229521583271092	9406	3
cg24980638	10	73553196	0.07936670560307522	0.1448646747711512	0.5837826092812093	0.34505098336388035	0.8415368363489717	9452	3
cg24980696	3	56720960	-0.16337329986028826	0.13414736164915128	0.22327549594535825	1.6488052886508087	0.4384968528286049	9398	3
cg24980700	20	30410739	0.3364787966656028	0.38263568606142306	0.37920005046832966	2.506919188956106	0.28551531902996014	9455	3
cg24980709	2	241851343	-0.22014584368357754	0.12738632273577086	0.08395687495294583	0.4880717357031126	0.7834595327486742	9447	3
cg24980765	3	122378918	0.10467713995462345	0.16983552935942753	0.5376673864446055	1.226060068619027	0.2681746314503629	5460	2
cg24980856	2	14648452	0.16104357501650912	0.13728311380755137	0.2407651867632385	0.23033663772092877	0.8912161227992775	9456	3
cg24980893	7	116164709	0.4436706511608603	0.5029723745146796	0.3777241087381021	4.0645510507973635	0.131037003605307	9413	3
cg24980904	18	3248854	-0.27666223553853847	0.3406348715042775	0.4166792494499101	0.8251264961380803	0.6619513282234893	9436	3
cg24980994	10	77161186	0.17832133091767408	0.39730852544595524	0.6535591157572191	0.20536519945350218	0.9024133542756716	9459	3
cg24980995	2	218219798	-0.04045954356190367	0.22895205027103682	0.859731290491587	2.552006512516994	0.27915076793356985	9452	3
cg24981058	11	89224736	-0.8189706125071462	0.39177766988721424	0.036582210194443424	0.3880436566351181	0.5333295354435877	5561	2
cg24981097	13	99224694	-0.19767149439222798	0.16134899664997152	0.2205309174896196	7.411417191731333	0.024582791929842807	9459	3
cg24981169	10	1199050	0.30135907386266175	0.2651902240157237	0.25579408075884513	0.7642737355781224	0.6824016480086399	9453	3
cg24981181	22	46724065	-0.03330596658839982	0.2306105009784717	0.8851647225864792	0.2713647189773283	0.6024177731079826	5561	2
cg24981283	12	79188000	-0.20632004930709455	0.22588324784686395	0.3610361839367668	3.5267409974234702	0.17146596297150013	9438	3
cg24981363	3	122512705	-0.8659137601732166	0.4942772516885191	0.07979467791622345	1.5523775006194098	0.46015644462421823	9455	3
cg24981400	2	100047526	-0.05547364683106163	0.13470793623983715	0.680481022301696	0.006410989873852092	0.9361826505797127	5413	2
cg24981424	15	64911163	0.017519386775394927	0.23379283343327611	0.9402660177427905	0.9840753452453275	0.6113793331356387	9456	3
cg24981564	3	48481525	-0.10450708978034157	0.7261544358076562	0.8855647914200222	2.6716889186309363	0.26293604288748207	9452	3
cg24981593	2	45160253	-0.24680587362977627	0.29008459653895474	0.3948768247703253	0.17578899226400505	0.9158574981348575	9456	3
cg24981909	3	131102436	0.1294345289860376	0.2836063108954868	0.648110963017143	1.3941627028704529	0.4980367789181387	9457	3
cg24982179	21	43240559	-0.029737338896477974	0.24454050526459176	0.9032118834006585	0.5187277404248289	0.7715422307254405	9457	3
cg24982402	13	91826906	0.3417955612209469	0.21884422064625678	0.11833009678805861	0.1062674092304288	0.9482532181743332	9458	3
cg24982541	5	96078678	-0.05809020741247012	0.07814044429614307	0.4572348882186818	2.5522447986670347	0.27911751103388793	9442	3
cg24982556	2	1154858	0.24217166210052232	0.2797178374113507	0.3866156176258374	2.790767018499823	0.24773800832857892	9455	3
cg24982582	8	67977447	0.15155045094947261	0.5029055817967631	0.7631478388719506	0.2631737887789733	0.8767030912479933	9407	3
cg24982682	10	80853937	0.13381070143216606	0.25966986334342335	0.6063358090330391	0.6857053626219702	0.7097427622321554	9456	3
cg24982697	13	113521532	0.3067278538451791	0.20500902841403798	0.13461000090617686	0.6515025958084865	0.7219847242192206	9457	3
cg24983014	12	27486780	-0.2852010836687435	0.3281251869431291	0.3847466287613369	0.4001605026411584	0.8186650514902034	9455	3
cg24983105	12	51818657	-0.3831677165941954	0.7777922911025271	0.6222705027762288	0.4090357001509261	0.8150401932587067	9326	3
cg24983120	18	74499380	-0.09303966434792675	0.05370040470148419	0.08317227708112852	1.0165238596479722	0.6015401898092664	9435	3
cg24983189	20	2855312	-0.012086324607292418	0.11636634304937218	0.9172769302610766	1.9757072550055501	0.3723750895360586	9458	3
cg24983248	18	42644213	-0.10864632214024784	0.28022574249094656	0.6982306559022744	0.5326493209526525	0.7661903353974763	9455	3
cg24983367	17	58228482	0.6904791155989457	0.37336482154343087	0.06440849502891595	3.9985608976836415	0.1354326989399961	9426	3
cg24983383	2	102992423	-0.45938700000000005	0.644513	0.4759905228524141	0	NA	1085	1
cg24983523	13	28495638	-0.15604449016455368	0.29127468668988105	0.5921453987440632	1.7156482461066644	0.42408383338214906	9445	3
cg24983539	11	99975877	-0.12319439440339026	0.1420610846366531	0.38583620842318633	3.790724392274904	0.1502639001847017	9449	3
cg24983561	5	54603725	1.347223431846951	1.038169353719036	0.1943934034335142	2.8973275139007137	0.23488394052218445	9392	3
cg24983605	2	180487919	-0.10813243022618468	0.12655616548475457	0.39287095578115516	0.3902206674282851	0.8227438766602863	9450	3
cg24983628	14	103670161	-0.05906010743922905	0.07601474181468464	0.4371847480429707	0.1954990079769095	0.9068760441358753	9447	3
cg24983716	3	150967759	-0.16833731971501287	0.2505422878669205	0.5016525532285478	1.8568506240822547	0.39517549878132835	9459	3
cg24983752	11	115931334	-0.08769415954821128	0.078251697829544	0.2624292852126554	0.5854440858782886	0.7462295316403361	9448	3
cg24983858	10	80887603	-0.12638620370044548	0.13423254537678284	0.34642479369151696	1.6062965803994727	0.4479165706219385	9446	3
cg24983900	10	13129922	0.0704572599739435	0.09811574238227241	0.4726934599312009	6.001073123883869	0.049760361687312175	9453	3
cg24983959	11	57228377	0.510053478186804	0.4928664988373401	0.300728940010199	0.4640881768553572	0.7929111643295221	9457	3
cg24984147	12	665887	0.019450001566316454	0.17276822511420944	0.9103646672343282	0.7442393371984919	0.6892717534034125	9443	3
cg24984312	11	116707209	-0.07454924067577685	0.10909535304190533	0.4943918958660514	0.6166649776505007	0.7346710074958339	9459	3
cg24984384	17	29901806	-0.08759433156883242	0.27467424979241417	0.749800374997327	0.5280344073893466	0.7679603277880594	9459	3
cg24984506	3	135086818	0.18854552591338217	0.1564632727584675	0.22818533482857215	1.3563851469335202	0.5075334933643916	9453	3
cg24984523	13	50070436	1.2376368898372672	1.0811504600422714	0.252316603480718	0.15687063839928458	0.9245618593986397	9451	3
cg24984532	10	93872745	-0.023575071625875736	0.1843183773212807	0.8982248858565587	1.2138236303154966	0.5450314305991033	9429	3
cg24984629	2	2732533	0.02514738754854508	0.25797116453261904	0.9223441129284252	1.3683370428460864	0.5045095441029359	9458	3
cg24984653	5	83018280	1.2232761436674442	0.6453472100147649	0.058021985975460426	0.033941559047385106	0.8538311816301914	5555	2
cg24984735	3	124859347	-0.20828518418785788	0.21038048150670488	0.3221543538005436	1.3514105136989947	0.5087974611486372	9459	3
cg24984818	19	7600102	-0.026418927568775317	0.9098576644851321	0.9768356155022853	0.20623938652761908	0.9020190014215829	9459	3
cg24984834	21	26955893	-0.26422997298411743	0.1366584003984782	0.05317377231269157	0.29854945375765063	0.8613324512155559	9452	3
cg24985035	17	36147478	0.04825393776249626	0.0809891328367033	0.5513037915610329	0.12937770538823617	0.9373590747587581	9459	3
cg24985060	15	25920220	-0.37881183631170123	0.4844131915187297	0.4342136994251577	0.1570981513592655	0.691842353055865	5561	2
cg24985066	7	143599278	0.4816798969237361	0.5590554339630914	0.3889099012425945	0.16883694512686953	0.9190465798343287	9457	3
cg24985235	2	184475542	0.029570393658345927	0.06505335012467314	0.6494286619034699	0.26566091019215166	0.8756135353372425	9417	3
cg24985331	17	38210911	-0.6195307564357961	0.38040285477025226	0.10339401163607308	0.3355684364131215	0.845536266333204	9457	3
cg24985442	5	72837161	0.13559164102379503	0.18996456637469783	0.4753673540964348	0.5250799964831996	0.7690956012816664	9458	3
cg24985459	3	37035090	-0.09728196256920896	0.7194920297473576	0.8924464504648838	1.0654491545405993	0.58700345267591	9382	3
cg24985672	15	67600231	-0.050871488754651785	0.16346531817174537	0.7556435525836106	0.5988927020657007	0.7412284874858603	9455	3
cg24985835	17	79520203	0.3556765583880105	0.6062129917140926	0.5573925800628194	1.210101552625866	0.5460466996976795	9451	3
cg24986058	14	100812247	-0.41313145202626306	0.5841993260115034	0.47945742017318915	0.25164970003982273	0.8817692751299421	9440	3
cg24986469	14	103374848	0.052012338238618144	0.22538692421763726	0.8174941859435186	1.3467804178012026	0.5099767161567372	9458	3
cg24986572	6	28193283	0.23921217280742132	0.5248700733545109	0.6485661495991584	0.9399867497126277	0.6250064090262488	9436	3
cg24986615	7	597101	0.6017889024032295	0.2525523620584733	0.017180207774173062	1.5980843016163702	0.44975955969225034	9453	3
cg24986840	11	112693829	-0.05494164740646878	0.0970414079710302	0.5712802286467936	1.2362799900539416	0.5389459480422836	9424	3
cg24986868	2	159312599	0.06633832044979926	0.07545230919280746	0.3792881728594693	5.105937645434776	0.07785019913936685	9448	3
cg24986915	5	157079825	-0.3061915834538415	0.31824798491226997	0.33599117176886945	5.113556985186268	0.07755417980687664	9453	3
cg24987170	14	78266229	-0.5192619623889987	0.5717298787837533	0.36375696234936933	6.838528467571044	0.032736512500083026	9458	3
cg24987259	11	66336293	-0.13042865235428752	0.18126242166732448	0.4717977680650348	1.2096333595246622	0.5461745423097197	9459	3
cg24987293	12	121792270	0.09557321869070366	0.149937141391344	0.5238500621206326	5.49744476074532	0.0640095888942509	9436	3
cg24987440	7	116182100	-0.31109975695711667	0.19234262985782713	0.10578659661145741	1.0296299771647321	0.5976111492769066	9456	3
cg24987542	5	141263075	-0.0032082464606424574	0.3023973947514318	0.991535104660564	0.3689678922634461	0.8315332891181418	9455	3
cg24987590	17	8191300	0.03759364614198547	0.1039799980151565	0.7176906500171492	1.404876989549146	0.49537585833550263	9452	3
cg24987604	17	40189970	0.275571581207222	0.23774307148015905	0.2464092765859027	0.4662736049255036	0.7920452123767832	9455	3
cg24987622	11	72288270	-0.14318244933176974	0.21559919352413418	0.5066173309989185	4.4183239071270215	0.10979262128642397	9455	3
cg24987648	12	498827	-0.23898290981228607	0.39915041927686395	0.5493536513212054	1.2857841085912904	0.5257696687299134	9285	3
cg24987667	4	8518709	0.0677308037303242	0.11946558528700406	0.5707493458660879	3.4082822305151517	0.18192857476884605	9458	3
cg24987706	1	167060788	0.26150832272252184	0.24020505651376883	0.2762915685271902	0.22975814650993612	0.8914739404308557	9456	3
cg24987745	2	17819167	0.12580114386965607	0.21544924333892412	0.5592865604836341	0.32506310134494776	0.8499892720692057	9456	3
cg24987775	4	152584522	0.1222587066686251	0.17882791915041796	0.49418560865356187	3.6174372664765078	0.16386397218335566	9458	3
cg24987806	2	209130885	0.03938620541132705	0.3836746038019813	0.9182366056590193	0.2212460922825341	0.8952761631345675	9353	3
cg24988036	20	32260699	8.447837654337738e-4	0.23247541711547864	0.9971006033731311	0.7144939449237546	0.6995996945377853	9459	3
cg24988345	3	158991021	0.02601244620035018	0.07893364299090906	0.7417413085711382	0.007459172746431231	0.9962773598957887	9430	3
cg24988444	2	198318013	0.14560316552648842	0.8996779263799831	0.8714324743444596	1.2891471804170034	0.5248863110570248	9249	3
cg24988451	4	104019643	0.006898926594693143	0.24184478261509046	0.977242425923614	2.652695783240036	0.2654449268563241	9457	3
cg24988684	17	76128556	-0.1423399556665343	0.5331787307661586	0.7894962597626747	0.5038669226484951	0.7772964566251759	9439	3
cg24988817	2	88754482	-0.05609126442003279	0.07349360881639239	0.4453364845345116	1.7136247622695624	0.42451311389728935	9413	3
cg24989061	4	185747383	1.0717969750846414	0.45368164098487657	0.018154937588085136	3.6331665004467513	0.16258029921906503	9458	3
cg24989193	10	105540623	-0.4916288598894056	0.2398664015166881	0.04040401652778567	0.32754375209461867	0.8489356623512279	9456	3
cg24989405	2	106804783	0.08105576433883223	0.2626228919309767	0.7575958678189993	1.3703989796250005	0.5039896787392115	9444	3
cg24989417	20	2844843	0.3279982731726792	0.2614649160240073	0.20967347406292933	2.1868296639050815	0.3350703289748198	9459	3
cg24989527	6	3259246	0.16012401203606022	0.8828421114259485	0.8560745526641461	1.7669514577745389	0.41334374126544604	9418	3
cg24989534	2	216878510	-0.5142986494335734	0.6653601169237499	0.4395443695088217	1.1308360327103189	0.5681226125706214	9455	3
cg24989577	17	59470156	-0.06494561322245523	0.17856445377756255	0.7160748439227589	1.8338741038798303	0.39974155550162516	9445	3
cg24989739	6	105628027	-0.6190434215204502	0.3814683114592667	0.1046340460911641	3.186374479111202	0.20327668664728865	9406	3
cg24989962	14	52734286	0.21300813486088413	0.19410192464150428	0.2724650364441249	0.13332198646674862	0.9355122925831479	9443	3
cg24990131	6	6320710	-0.35286059840142203	0.27827753741851086	0.204791943570415	1.0166004141231118	0.6015171649531801	9406	3
cg24990212	8	65710790	-0.12919404601019263	0.2422434911170646	0.5938099501598995	0.6888210672121479	0.7086379486327299	9456	3
cg24990238	5	169816960	0.02050330655399697	0.14484811387464072	0.8874351577601068	2.448254490836706	0.29401419061264106	9459	3
cg24990255	2	181156429	0.05234373374518989	0.12905972095299767	0.6850529796504368	1.1034275003416338	0.5759619092940059	9446	3
cg24990283	8	52874692	0.02131240037942662	0.17824901958717798	0.9048274962757978	1.8192028486618272	0.4026846923728171	9455	3
cg24990317	12	124908617	0.022599446107456657	0.1429898070435793	0.8744179114333885	5.030314629769171	0.08085019226754675	9446	3
cg24990327	7	147591897	0.012523438004249344	0.09974055905307595	0.9000801212413042	0.04426930245642732	0.9781085226698883	9341	3
cg24990400	8	102006838	-0.17652017880465176	0.21370913892720125	0.4088135678642323	1.7817035341201999	0.4103061186336617	9451	3
cg24990422	6	28890682	0.0661778077871681	0.5875828207977938	0.9103261198865006	0.1529005150924877	0.926398994501885	9312	3
cg24990490	6	57447898	-0.3502658822791479	0.30217855656011033	0.24640097097644773	4.369514252026002	0.03658742017403523	5466	2
cg24990494	13	32520050	-0.8632840991712744	0.5797172543545223	0.13644871404661446	0.03802634340866379	0.84539025098366	5526	2
cg24990564	6	32095063	0.021268099534273482	0.10935810025222849	0.8457990793548835	0.00243565260734134	0.9987829149458474	9432	3
cg24990612	22	39641132	0.2967188080791273	0.34940384795354984	0.3957619557685931	2.891550383232357	0.2355633989879779	9457	3
cg24990803	7	38948533	-1.1279942932739009	0.7848088259577382	0.1506369062315614	0.20209409201367626	0.9038905074465516	9440	3
cg24990808	15	99434633	-0.30342506570632577	0.693358864808974	0.6616645319323748	0.15975376055963922	0.9232300072096977	9361	3
cg24990968	12	64784626	0.2530119293997605	0.21917265570811464	0.24833805563170538	1.6770607898423096	0.43234543382640417	9453	3
cg24990978	8	61590651	-0.15934588078158707	0.255894701376917	0.5334810399975393	2.0314096665742962	0.3621470865344001	9450	3
cg24990989	7	99013849	0.22184563332474425	0.13075908583977688	0.08977264507348871	0.2480750209090174	0.8833467055248807	9458	3
cg24991001	8	94929228	-0.2783850859381144	0.4701126497878384	0.5537389238496002	0.2670492264978073	0.8750059319737742	9447	3
cg24991452	6	35996059	-0.08223794822257897	0.8522970797829591	0.9231315992844441	3.3533521282189547	0.18699450191020744	9459	3
cg24991640	20	61542949	-0.35238759109575873	0.2331078881669489	0.13061194931793507	0.6400361372541992	0.7261359166760555	9459	3
cg24991874	11	130066626	0.12321487223173165	0.18145198389995407	0.4971065219019892	0.9772596414345351	0.6134663775102434	9454	3
cg24992181	8	110657174	-0.03270307392191525	1.055475599717273	0.9752821350249765	0.6166788259450307	0.4322841391208142	5561	2
cg24992339	5	76238976	-0.11390705001195431	0.1242736070147259	0.3593613036381213	1.4632051467898768	0.481137314062792	9422	3
cg24992471	17	47571963	-0.14157922187745323	0.1590448601387848	0.37336698612568525	0.3149431813107457	0.854301083397627	9458	3
cg24992577	5	140431329	-0.03484244870747575	0.08466892871628326	0.6806956848621188	1.0513353542917931	0.5911605281957067	9459	3
cg24992690	2	160472234	-0.837615472269985	0.777791544685925	0.28151818896075026	1.732269687811453	0.4205739958662679	9455	3
cg24992745	4	41215654	0.04261177799709287	0.2583379780094698	0.8689866016357307	0.811867565665441	0.6663542900575246	9447	3
cg24993015	5	37371179	0.3173877997486771	0.46477510833369345	0.49467971713394215	2.7986298888406718	0.2467659544450176	9386	3
cg24993140	2	161469490	0.15887379489004055	0.14455740665553207	0.27175236085518983	4.115621085976714	0.1277333305953929	9395	3
cg24993194	6	25963187	0.4081928280244884	0.7699804471457287	0.596019014842771	1.4467816273380882	0.48510456484251613	9455	3
cg24993263	2	198569719	0.2852577351609967	0.47708288414216654	0.5498928427502698	0.7860730290964373	0.6750040996663871	9455	3
cg24993354	13	77901216	0.8799028583180557	0.6966751322176481	0.2065880622191064	1.5596038491003537	0.4584968192752323	9455	3
cg24993400	22	50645200	-0.06144843026062926	0.12963902718720988	0.6355024849904798	0.27189653494245924	0.8728877880133112	9437	3
cg24993607	13	113257158	0.33409428641787847	0.2249267771988349	0.13745195972830734	0.5857985751806574	0.7460972781682537	9458	3
cg24993688	2	170550885	0.06524897046773877	0.7475193999870737	0.9304431269878013	1.9935549462654616	0.36906685476305834	9436	3
cg24993711	2	111457184	0.04132504462850008	0.278345326288079	0.8819743718748488	0.6984382035382615	0.4033089786061343	5560	2
cg24993735	17	14684121	-0.16039515389814968	0.27955424292621245	0.5661347921780244	0.3546789491362874	0.5514763661422352	5540	2
cg24993781	15	65117447	0.26078078112009273	0.6388853289489697	0.6831408781611339	1.3719979267180917	0.5035869133449192	9453	3
cg24993990	2	166428802	-0.696172	0.275327	0.011454198363894155	0	NA	1086	1
cg24994002	5	14118611	-0.21488133458505368	0.11984734796329176	0.07297954229315055	1.7351549196046785	0.4199677065605723	9435	3
cg24994111	17	73178467	-1.0919740613919124	0.8569642736466122	0.20258006604432927	0.29295452873277944	0.863745369909788	9449	3
cg24994127	20	20433328	-0.2542459806434811	0.20004784666529993	0.2037550272129101	0.5006461580371546	0.7785492095199992	9457	3
cg24994173	5	110408997	-0.6102551667202145	0.5447171766026445	0.26257928395184416	0.42403995355483	0.8089485372202163	9350	3
cg24994249	11	118230048	0.06074759095230117	0.114912663585043	0.5970542376819884	1.0993543833638237	0.5771360846422198	9458	3
cg24994319	6	25027586	0.007066101541776471	0.0851502222493365	0.9338643039134233	2.219248326732055	0.3296828446843561	9427	3
cg24994350	6	150038700	-0.39264726578509473	0.27618988668718786	0.15512586981292034	0.13982204872488885	0.932476783931361	9440	3
cg24994360	2	242491944	-0.13059940356210006	0.17501038613171413	0.4555236463868199	2.293231273926993	0.3177101985697951	9456	3
cg24994504	5	57879417	-0.5599036439096972	0.24193381940814443	0.020652131510201746	3.1050994227608153	0.2117074920814442	9451	3
cg24994593	11	35966604	0.31087993745477815	0.24045390854930887	0.19604984944678167	0.5931876658783635	0.7433458736634084	9450	3
cg24994611	11	76781637	0.13157798411146646	0.21094210857531082	0.532782925559884	1.4802301470826662	0.47705901549198704	9457	3
cg24994625	17	40949811	-0.24878301229455083	0.21972290819233503	0.25752599799910786	4.22435838453222	0.1209740532577877	9459	3
cg24994893	17	41561184	1.2640677358260688	0.8446691294050458	0.13451712407986632	0.7174774353756799	0.6985568480573904	9417	3
cg24995008	13	33703779	-0.512371771495083	0.6209797085751598	0.40931352712458013	4.917177335234459	0.08555561320747673	9455	3
cg24995014	22	49934662	-0.07722251509648762	0.18330390052157824	0.6735496454433486	3.015211581211678	0.22143951636383033	9434	3
cg24995083	14	95787435	0.35632920258678946	0.21994172692054562	0.10520922446261571	1.2250176389262082	0.5419894083825183	9458	3
cg24995240	1	84971124	0.440955429097691	0.7480519975087161	0.5555449389811258	0.4591142915535088	0.7948855429881263	9456	3
cg24995347	2	231089641	0.2071287439945984	0.1466602561539394	0.15786071479776612	0.24456841258806875	0.884896839509899	9452	3
cg24995352	10	13203403	0.08369354288575226	0.7006847594621078	0.9049225269294039	1.5045329492967294	0.47129715826001356	9456	3
cg24995381	7	37780156	0.2890847982938551	0.2768949180023533	0.2964745224491436	0.5733717182817326	0.7507475322721624	9456	3
cg24995503	14	103046300	0.05684048546951999	0.24430095725324041	0.8160209032557845	5.619923451755229	0.06020729672971856	9459	3
cg24995652	15	90645967	-0.30387976591878413	0.7095542785615759	0.6684556298945363	1.0408038009163185	0.5942816578978104	9459	3
cg24995657	14	67879126	0.006595852800637815	0.0669213372177766	0.9214866126377156	0.9654065277881476	0.6171129158907018	9438	3
cg24995674	13	111127505	0.11215476134152846	0.16104972404477316	0.486179399001916	1.5743352816096037	0.4551320689115469	9456	3
cg24995678	2	235936394	0.1734453356751399	0.256208232180713	0.49842486814708653	2.7239947237243785	0.25614864413369126	9451	3
cg24995783	17	4984094	0.11795324892902996	0.20224788123183549	0.5597510677864792	5.218546263342417	0.07358801312422902	9453	3
cg24995798	10	25305002	-1.0070513462585444	0.6717567175607713	0.1338396406304825	0.8817292389990852	0.6434798152958409	9453	3
cg24995904	8	32462945	-0.2723007778692398	0.13898062852146947	0.050081005160133904	4.369088275397422	0.11252901970159664	9432	3
cg24996120	15	25237035	0.0972937379416883	0.060878061584856036	0.11000424834640986	0.12538916441563033	0.939230287528649	9430	3
cg24996154	15	26360877	0.04278821830216334	0.14080120229943754	0.7612109339746451	1.720149649738203	0.42313042045489274	9455	3
cg24996161	5	140735397	-0.04376846166001073	0.0481868677534386	0.3637161288125539	1.3333697468076806	0.5134077714671399	9431	3
cg24996263	1	31297444	0.01976549036542694	0.3979513356009666	0.960386870306724	0.3998347392043574	0.818798407920952	9449	3
cg24996270	21	46293809	0.5490197983307504	0.6063649534967287	0.3652386952960133	1.3551830253365702	0.5078386435488857	9433	3
cg24996278	1	235327092	0.154028304634446	0.27669682530262024	0.577754194688826	2.6281633380365648	0.26872098476919054	9454	3
cg24996282	15	74692822	0.07968733987380722	0.1868454856018407	0.6697523588376758	0.7064494882856249	0.7024193110103896	9459	3
cg24996315	11	134373284	0.07264215797283154	0.07470412641977495	0.33085248767914976	1.8236014903733937	0.40180003271239007	9458	3
cg24996339	6	13287503	0.025023894014626936	0.2855961125107416	0.9301788095983909	1.8164794245130123	0.40323340649113215	9424	3
cg24996403	17	42638832	0.03177627075559647	0.0881592583038384	0.7185168656801255	1.0878591466254135	0.2969460399637655	5561	2
cg24996433	7	150777871	0.40256413733487717	0.5942662740562368	0.49814348510344003	0.7569033134104413	0.6849210815964816	9404	3
cg24996440	2	3583570	0.0044412018172857145	0.06830682141709067	0.9481593317572478	0.3686868185784627	0.8316501583930485	9457	3
cg24996482	5	174178256	-0.3901251464380366	0.213465214583025	0.06761233556065682	0.7634687605422601	0.682676361434833	9424	3
cg24996491	7	157535296	-0.046266667832057753	0.09994340508273811	0.6434154946660482	2.615224500057124	0.2704650889984523	9447	3
cg24996565	14	96180643	-0.05355511295395668	0.12457319190026421	0.6672619750232425	2.1615031770624	0.33934038543485584	9447	3
cg24996605	2	128381653	0.16304032130747728	0.2533704859937696	0.519908896592993	0.748510720007718	0.6878012524712616	9458	3
cg24996709	6	33170838	-0.016210653712299804	0.23269316169661544	0.9444600106337847	1.878473342740461	0.3909261266014742	9457	3
cg24996758	6	26160318	0.003909039078033148	0.06999001997523766	0.9554602048774725	0.9396060874683961	0.6251253785188476	9458	3
cg24996814	11	68417376	-0.08012018706027282	0.05500321488324772	0.14521425294145213	0.40454694095612476	0.8168715071525573	9381	3
cg24996866	1	47016980	0.033781200205462845	0.3835459047499886	0.9298162484610641	9.213448353787502	0.002402437424333922	5562	2
cg24996883	1	226821857	-0.08548527345991096	0.3931917819207892	0.827885968676399	5.580606876366646	0.061402579200817146	9455	3
cg24996930	14	77229233	0.294942795713092	0.12790754901547088	0.021115880503229656	8.27425225432458	0.015968677572555164	9446	3
cg24996979	14	74223355	-0.5091766352446637	0.23850580657300213	0.03277240331256979	0.37335841126889885	0.8297098599457647	9455	3
cg24996981	11	69919990	-0.16302072416290384	0.34560126307986067	0.6371396804804117	2.0414307376226732	0.3603370740450424	9453	3
cg24997006	21	45209138	0.3176764350554924	0.8044438792596177	0.6929152705761694	6.373575727141566	0.04130433323516002	9459	3
cg24997140	11	86572390	-0.02973371114493596	0.08963137836513095	0.7400906684678588	0.5473248784991048	0.7605887768505496	9450	3
cg24997174	8	11141931	0.05707239082086749	0.731640680158619	0.9378232498683406	3.676510337738859	0.05518423520503845	5560	2
cg24997202	1	228353591	0.6038422997792449	0.4807417330871334	0.2090928307239003	1.5995223127907405	0.44943629628396653	9459	3
cg24997231	1	209527535	0.03757807664659559	0.09269444464869012	0.6851855027591954	0.9055458850235983	0.34129899517451806	5559	2
cg24997276	13	112628792	0.06536046684529245	0.23013308382433983	0.7764014860447708	0.8479302763229005	0.6544466967262537	9453	3
cg24997298	17	15166062	0.3079089306950307	0.5805223601874462	0.59583478022856	0.3521520982307712	0.8385542096062933	9416	3
cg24997330	10	3419027	-0.20161201360911	0.23145445423216326	0.38371833431528385	2.397770336550521	0.3015301800141025	9453	3
cg24997497	5	38886620	-0.056143095618956126	0.13175080488800867	0.6700124290331044	0.5853677480830466	0.7462580149425158	9413	3
cg24997562	12	121476720	-0.04378738121850096	0.8725186826702636	0.9599749363275543	2.8305319785434184	0.24286100643450897	9454	3
cg24997585	15	26791210	-0.09181155865441551	0.1867684345149031	0.6230165437860775	0.7725270636988788	0.6795914080991244	9456	3
cg24997589	7	148680113	-0.2259176067325009	0.5347325698839459	0.6726695227759318	0.7690456606941073	0.38051244682059293	5562	2
cg24997677	4	187524686	-0.05531529820853618	0.2125191473748297	0.794644842545773	0.5928390039040141	0.743475473179654	9455	3
cg24997703	14	105969175	-0.033184012703522094	0.14198144439390487	0.8152017610932392	0.3036686335329361	0.8591306124877092	9456	3
cg24997744	17	79433049	0.3892174464304295	0.1629939383134587	0.016943757797993737	0.540099038283743	0.7633416933753147	9351	3
cg24997845	2	191878460	-0.07534597241747683	0.6850377691377593	0.9124188474845364	7.024800160101719	0.02982524548901345	9458	3
cg24997886	1	871033	-0.042048703053225965	0.061150453954796756	0.49168770250337923	5.403599225859506	0.06708467759093217	9458	3
cg24997888	1	179042747	0.10469210873030423	0.20762131872331802	0.6140888938310882	2.8920570785643647	0.08901720052285185	5562	2
cg24997896	10	25464196	-0.17092168927346232	0.1471303319982035	0.24535628909267845	0.6982805655224177	0.7052941827143827	9456	3
cg24997916	7	100291848	0.8190102867941146	0.6434876634321015	0.20310050070934693	0.6403030568487044	0.7260390131903417	9458	3
cg24997944	3	19189709	0.30286260640850227	0.3183346984160665	0.3414029953050913	1.8529469755640877	0.3959475651302534	9459	3
cg24997986	8	67098906	-0.043721003943702305	0.07616903686755612	0.5659680075489142	0.010055340766723264	0.9949849471968457	9454	3
cg24997989	18	21977798	0.0486615623746153	0.6017231357204712	0.9355450576225808	0.12512403155355775	0.9393548061891027	9452	3
cg24998020	3	98311910	-0.2785177961394026	0.4720258837827944	0.5551586577316759	0.7749650043321076	0.67876351103871	9454	3
cg24998096	5	115912261	0.2216106761331637	0.31459913654960225	0.48116976558085267	0.8525934935121603	0.6529225607182317	9458	3
cg24998110	17	80377265	0.21094910017821117	0.10108425088258	0.03690041554247185	0.9957644866549046	0.6078165051376357	9434	3
cg24998145	1	150550761	-0.1833620851166666	0.34823274925796877	0.5985058602534132	2.061031532199853	0.3568228759578298	9434	3
cg24998197	8	60197574	0.07980985455165045	0.23140654140304776	0.7301768982122858	5.65229018346159	0.05924078184589666	9451	3
cg24998357	7	3280646	-0.08072042094943414	0.24894381218795253	0.7457475850698922	5.417336130624161	0.06662548844192762	9447	3
cg24998459	7	157650388	0.14716081492435415	0.22866745445879666	0.5198619644336853	3.2452841064420994	0.19737653029087718	9441	3
cg24998649	2	127825935	0.01682902718715701	0.17270700544491438	0.9223748811015279	1.6049877802551518	0.44820978318677346	9451	3
cg24998754	5	26669882	0.23312175103533547	0.1647964508348462	0.15718457750285716	3.8661671237394937	0.14470131438479514	9458	3
cg24998770	7	37888106	0.49242906137202047	0.19000743997245664	0.0095522327613441	8.601213404215631	0.013560329435551393	9450	3
cg24998791	8	10454100	-0.05661607620691419	0.13262413217140331	0.6694585684146743	3.7665371235242144	0.15209216978248197	9458	3
cg24998815	14	90798128	-0.5122843714885114	0.71612477705893	0.4743889075507196	1.3589728474016178	0.50687724566988	9458	3
cg24998816	14	51706677	0.695303210759921	0.8492313505587363	0.4129323945093706	0.3449732914783528	0.8415695272757009	9456	3
cg24998879	6	113971911	-0.005961916274395807	0.2223653816748229	0.9786101997705191	4.471029156128887	0.10693708821284885	9452	3
cg24998981	18	77441810	-0.2306094821290948	0.11501607827160452	0.04496096019395328	0.36327658390969286	0.833902915264751	9457	3
cg24999105	6	137106435	0.22309218339258183	0.2646841820144164	0.3993057456445231	1.1871530559898404	0.5523482588126793	9452	3
cg24999111	2	85830196	-0.15695417595419667	0.7463923713994168	0.8334462287417311	3.3265416105414247	0.18951808848455667	9420	3
cg24999243	17	76374969	0.0761539791348755	0.9060311265655562	0.9330148678224108	1.9923879285903918	0.3692822713770908	9412	3
cg24999255	1	92951596	-0.022016221509767477	0.2519624195863438	0.9303702697763913	0.6103953665089301	0.736977671845987	9455	3
cg24999518	1	116381079	-0.23526584570959352	0.42365781794163354	0.5786755006570232	1.9188661015473727	0.3831100283491107	9457	3
cg24999588	8	61839426	0.04290354477618525	0.5252630103933796	0.9349010888984939	3.1779720340783255	0.2041324936994584	9449	3
cg24999727	4	88243818	0.06317160668622361	0.20023034520609198	0.7523860973052847	0.8435768759548558	0.6558727824889526	9454	3
cg24999858	2	214027718	-0.14183490997306797	0.1459710275662996	0.3312173315101809	0.43692032171210893	0.8037554997378723	9443	3
cg24999862	15	101552878	-0.13883452842170152	0.22660080522369178	0.5400857689739443	1.1471526435400656	0.5635065500112038	9455	3
cg24999883	14	99880641	0.02525714672818976	0.1486302197531603	0.8650629997631375	7.7263906885563625	0.02100078745135462	9456	3
cg24999924	20	61428215	0.7639271360661697	0.48484277562144523	0.11511380270990937	0.2507343216015186	0.8821729437912991	9424	3
cg24999973	1	7311132	0.24401407868470032	0.10303170262305178	0.017868118244790728	4.845852372795955	0.027712692988026325	5560	2
cg25000005	14	64108495	0.19336398609401065	0.6949537640445316	0.7808280750121711	0.29584942067596054	0.8624960495336258	9458	3
cg25000012	2	75427296	0.1461748440415574	0.5672991623667167	0.7966631399169942	0.4568487660821379	0.7957864698822295	9455	3
cg25000079	14	45430512	0.1071063864135238	0.2829982900910894	0.7050814139589419	0.2447829573567618	0.8848019196072571	9452	3
cg25000158	18	66382421	0.6364019453599618	0.8276741580222162	0.44195032091450953	0.9822773069722861	0.61192922199906985	9403	3
cg25000210	6	29455302	0.5132341465811188	0.26600938943823144	0.053683261339253864	0.6224100348527919	0.7325636721539328	9455	3
cg25000273	4	182272373	0.024002286128376602	0.11549277530083507	0.835365610915078	3.035296033145422	0.21922689909828055	9459	3
cg25000308	13	43462501	0.18604999491591567	0.21175899977251755	0.3796219412812494	1.102430282359741	0.5762491606875353	9459	3
cg25000576	6	13769806	0.007725087204627244	0.06534060574203608	0.9058870281635889	2.6131577643934283	0.2707447233787639	9459	3
cg25000600	17	7621545	-0.1905097714499567	0.4900799631826222	0.6974743970879068	0.7178959084485875	0.6984106997323046	9458	3
cg25000623	17	72848918	-0.1975589057245534	0.3028847493083863	0.5142349519966241	0.9451205538433494	0.6234041361026734	9459	3
cg25000696	7	157457693	-0.15431755947660322	0.11955536730713341	0.19678611831197243	1.9595777021666867	0.37539035375032964	9444	3
cg25000764	4	1736245	0.08912705409250517	0.2619573341181819	0.733679561042031	0.636650540235574	0.7273661594561567	9458	3
cg25000900	5	73197088	0.047164731915649995	0.08595527481259506	0.5832027809915925	2.416964770292557	0.2986501716215247	9403	3
cg25000938	5	43484273	-0.2457723419227019	0.23754020726105712	0.30082970692518596	0.938315637920616	0.6255288550523853	9447	3
cg25001102	1	221068935	-0.20330392814321427	0.17656698580263536	0.2495567665001881	2.956408592586931	0.22804682545913155	9422	3
cg25001161	1	8484338	0.8578585098407866	0.6378705369756689	0.17866440406970707	0.08357247440922885	0.9590747731663049	9456	3
cg25001190	1	61668835	-0.011448758121583368	0.09260953644876277	0.9016130164651533	0.4102600826778692	0.8145413854714789	9434	3
cg25001305	8	27283945	0.13521253999774188	0.24645823915265472	0.5832645285375956	6.146653491515841	0.04626698006978265	9458	3
cg25001544	6	34073788	0.03537319033577546	0.04461047854322049	0.42781594848627486	0.542845008380153	0.7622943557975831	9454	3
cg25001691	11	2422134	-0.4298672989865086	0.665774021505483	0.518496025121209	0.5553930834940823	0.7575266643568535	9423	3
cg25001764	15	68480649	-0.38892599367345293	0.2655825783668363	0.14307762876529795	2.011390819425721	0.3657901722977361	9456	3
cg25001924	7	157919982	0.1364891801837383	0.18630925339706694	0.4638056365071093	2.8729231096840406	0.23776759955177545	9448	3
cg25001930	1	147801789	0.03887928514118808	0.07328783984468315	0.5957644946504062	3.0382317854508867	0.08132445632637476	5556	2
cg25002044	14	68141349	-0.46431295844017595	0.5908901492354626	0.43199311614064645	0.5806415127350395	0.7480235957629827	9454	3
cg25002056	15	100533336	-0.37629123732405534	0.6131806128830198	0.5394326720909058	3.4753544963048038	0.1759285648003669	9443	3
cg25002125	14	74115032	-0.0922215136209922	0.2113627513195752	0.6626055410340539	0.26816044940657374	0.8745199036892605	9457	3
cg25002129	11	131965815	-0.2552153867141278	0.20303589583558554	0.20875494527338648	6.0420447717627255	0.04875135018197176	9454	3
cg25002152	10	74036833	-0.05068861911234055	0.20820000812525502	0.807648156367543	0.1844328583010737	0.9119077647630549	9444	3
cg25002179	13	33760693	-0.07785614282872144	0.08886916009456898	0.3809886912738518	0.508615844355663	0.7754529861077127	9459	3
cg25002294	1	228559321	-0.024570015271282757	0.2032646668461873	0.9037884905521973	10.142769792563456	0.006273725662372916	9458	3
cg25002318	17	3471868	-0.11329095780677421	0.31162508649818893	0.7161948901031645	3.4283646983796854	0.06408552843039278	5558	2
cg25002350	15	94771562	-0.2201373485241584	0.15636636302641824	0.15918124113753437	2.099582301332182	0.35001084100929825	9456	3
cg25002426	2	26150583	-0.05357827120406192	0.19311451034830449	0.7814399593803159	0.13439643758474923	0.9350098464443514	9459	3
cg25002540	4	144355697	0.1100662416687057	0.12264575743534076	0.3694883813946841	1.3920919596575136	0.49855269909647154	9280	3
cg25002649	6	43022044	0.27955327154196996	0.19432093257594169	0.1502592501961254	2.450714733704883	0.2936527398146081	9459	3
cg25002788	4	1166873	0.1572304743077762	0.09802953400119087	0.1087340622051636	0.3806727871843819	0.8266809969740699	9443	3
cg25003047	5	134882702	-0.04511865547548692	0.09525952666789297	0.6357571458787836	0.010381874856910266	0.9948225122051058	9456	3
cg25003275	4	7940128	-0.04527919704968607	0.06269249566056077	0.47014527772309084	0.03454229176046082	0.9828771454122854	9457	3
cg25003307	20	37681169	-0.02225737387668445	0.08139998564829293	0.784521034454546	0.041069450384885416	0.9796746764921735	9455	3
cg25003357	1	233214030	0.13456287971903036	0.14304933657004357	0.3468716312218003	0.1657022215414205	0.9204881877947898	9446	3
cg25003366	12	105886921	0.002802226806070395	0.1643335710594374	0.9863950795904779	1.1809706530548034	0.5540583202714366	9445	3
cg25003472	2	62423149	0.45491797607843987	0.5002934558352259	0.3631905916335583	0.1280613230514403	0.9379762393072292	9457	3
cg25003534	1	6844314	0.19980166368414565	0.5260537157082305	0.7040847625793467	0.8746053149138469	0.6457759529229518	9456	3
cg25003565	1	150207434	-0.5850932879406737	0.8271170263906567	0.479324919760912	0.2435192575114627	0.8853611582905749	9417	3
cg25003658	5	118288521	0.004447556253282134	0.26093329402411786	0.9864008743672849	0.3322615360466173	0.8469354748697502	9458	3
cg25003666	3	146129420	-0.043038079985075826	0.18818168205633182	0.8190982563008514	2.781998929298935	0.24882648703254334	9459	3
cg25003697	17	79453611	0.03272168925676235	0.10067584647604552	0.7451657422363223	4.42874845517158	0.1092218408828266	9456	3
cg25003777	6	2841626	0.09079750011345232	0.6357884237258358	0.8864395493484505	2.7285304288522694	0.2555683949827964	9454	3
cg25003907	15	65342244	0.03842454786158401	0.05962052517419416	0.5192608324959256	1.2931004060507694	0.523849838736877	9450	3
cg25003922	14	105318279	-0.38334579931560153	0.1427372386117573	0.007238350972440671	2.0511432572861414	0.35859142567816693	9456	3
cg25003924	15	52861754	0.2130153994596871	0.21482573248929207	0.3214058578740239	9.098636713735736	0.010574409901663608	9458	3
cg25004071	20	60639474	0.11230870870270157	0.19597215550298389	0.5665871223921097	0.6550860164203328	0.7206922949233113	9459	3
cg25004178	6	30617565	0.21182754679467597	0.2509186749959111	0.398553198236283	5.3337231263615585	0.0694699104599363	9455	3
cg25004193	2	174889675	-0.4150075811987812	0.2234495119804001	0.06327179187482289	1.3413980835120642	0.5113509971202197	9459	3
cg25004347	4	1352787	0.48724169206796625	0.5343178705205602	0.3618240948593289	0.8294599251056729	0.6605186213868912	9455	3
cg25004385	1	147097078	0.214098	0.319545	0.5028521046181313	0	NA	1086	1
cg25004427	5	326523	-0.17213582385436038	0.23118802833475185	0.4565313076838701	0.4874287906939637	0.48507650936632385	5560	2
cg25004441	2	216698340	-0.036159450564705334	0.1942127169982701	0.8522998648222815	1.5277773628809994	0.4658513526650819	9457	3
cg25004471	3	16091065	0.08282978018932997	0.19380688745286503	0.6691003453968736	0.19544696103832263	0.9068996445038431	9453	3
cg25004507	17	46103991	-0.451327957372964	0.6934585622573061	0.5151522091172424	0.4786567454670201	0.787156359243653	9455	3
cg25004581	1	226033016	-1.091688266953772	0.7143344761450028	0.12644818448645045	2.057362777937409	0.1514721245708401	5562	2
cg25004679	17	74722398	0.3894755190430865	0.4933240710619951	0.42982437160627124	0.26634115596039065	0.8753157697775407	9428	3
cg25004833	1	152008993	0.4061503343366043	0.4813399832642783	0.3987862189387257	1.6200608952837672	0.4448445215500545	9454	3
cg25004840	2	235330993	0.1772557697110757	0.13291175461327007	0.18232350204852713	1.349334290098611	0.5093259240512916	9454	3
cg25004868	8	6590103	-0.2120283717326616	0.20340957486582256	0.2972394106376066	1.0302947744892152	0.5974125371413791	9456	3
cg25004981	15	101085028	-0.0410874791520981	0.0545710996334398	0.4515001163607771	1.422198172141693	0.4911041350136458	9418	3
cg25005112	6	28911938	-5.672823379952027e-4	0.11254405606975894	0.9959782513775299	0.12707642240752903	0.7214827740768667	5559	2
cg25005279	10	135113451	-0.1572166162853775	0.1906970506165813	0.40969453940764045	3.8799788239902893	0.14370547132387596	9448	3
cg25005345	1	33815686	1.4797145014698303	0.5144552747248281	0.0040239981648731125	0.28200256388060685	0.8684881983469297	9423	3
cg25005356	1	178249102	0.15039889403679066	0.11917206110307124	0.20693745484651768	1.612675416662704	0.44649025316061974	9370	3
cg25005357	15	57426631	-0.3780767554813318	0.1939283907804483	0.05122752566797974	1.469823012392974	0.47954789411435983	9446	3
cg25005368	10	47967085	-0.0616598791294447	0.05908229476300037	0.2966579874533665	1.8418727922592553	0.39814604406059934	9422	3
cg25005374	1	25132363	0.012350993509575714	0.16599789801536927	0.9406885143158177	0.5438789033598344	0.7619003914820393	9449	3
cg25005422	14	24664971	1.4878892928015515	0.9030601315670491	0.09943309326267845	1.0424076498449995	0.5938052799327347	9457	3
cg25005433	10	38146040	0.546497956255494	0.6167493330806286	0.37556681243944606	1.5377684501985716	0.46352997499367654	9457	3
cg25005633	6	30882094	-1.3940168915324127	0.7915105135106746	0.0782027250414343	2.5878134980289786	0.2741974671822708	9452	3
cg25005674	5	146039685	0.10528944058744855	0.13398441470281186	0.43196504196979224	3.616519839814833	0.1639391560144346	9384	3
cg25005739	1	65525795	-0.254699454200567	0.2048529145793783	0.21374682910825174	0.652858576108575	0.7214953915878138	9383	3
cg25005894	3	56501352	-0.2686052506138876	0.2851957199108826	0.3462808219761087	0.1121133218459183	0.9454855622880419	9458	3
cg25006073	12	56235635	0.20057034814583546	0.154912300913744	0.19541172800148776	0.39764698236473456	0.8196945638830271	9457	3
cg25006077	3	152176018	-0.03162504107484417	0.135088888583788	0.8149031378554042	0.19866669618471106	0.905440830737568	9457	3
cg25006079	7	100823790	0.1908441148009285	0.1897977623298444	0.3146498994484809	6.5969481171631505	0.036939491917046735	9447	3
cg25006194	12	94288553	-0.14712142649560292	0.21986303925853284	0.5033995835544132	2.054204740878406	0.3580429347012789	9454	3
cg25006231	10	77163983	-0.30575626862672883	0.3357395452792699	0.3624561881047388	2.21721761270461	0.33001776047378484	9449	3
cg25006249	20	259898	0.0038712164224525055	0.03320619302094002	0.9071919699363693	0.8513040770449797	0.653343640991398	9456	3
cg25006254	5	138775137	-0.49748250609331485	0.4975854512975253	0.31741064062348373	1.5515023282222944	0.46035784679575475	9421	3
cg25006430	3	4341108	-0.05827891987964044	0.19430426624769806	0.7642256774217784	2.516881761739702	0.2840966218586184	9372	3
cg25006511	6	105726047	0.4320602896599454	0.41781169230928084	0.301088052869008	1.4643095673691395	0.48087169843183275	9415	3
cg25006521	17	72932588	-0.006876239042835567	0.41381187082275794	0.9867423027689376	1.6566536114708947	0.4367794922042628	9459	3
cg25006721	6	170481752	-0.05519634793609538	0.12778198871256613	0.6657725325632342	0.0033729451467191997	0.9536872453081687	5533	2
cg25006786	1	205745514	0.030837050811178327	0.191991879488078	0.87239551143465	0.9793144932202367	0.6128364099475051	9452	3
cg25006823	14	67982456	-0.003921213568851998	0.11169522992380833	0.9719949255894919	1.148892117048581	0.5630166607216354	9455	3
cg25006829	3	184403835	0.212262333945744	0.16611731723245643	0.20132499475495794	0.5540330682263921	0.7580419634552611	9438	3
cg25006870	17	3753236	0.2523574399524838	0.16123332886879232	0.11754324188612264	5.839800525714769	0.053939066760479604	9438	3
cg25007165	3	183165436	0.182558760134426	0.7693240858894228	0.8124259229233409	0.6848831511766805	0.7100346015276068	9447	3
cg25007250	7	150687712	0.01117140996679066	0.2649671684646081	0.9663699637497308	0.30128039579579863	0.8601571293322346	9455	3
cg25007283	3	147112143	-0.044518539334898015	0.10466401293529178	0.6705836286209026	1.3202311645413987	0.5167915990930877	9456	3
cg25007351	3	160118866	-0.18921784923062326	0.49887464256303865	0.7044729919881125	5.347869658580981	0.06898026503428917	9457	3
cg25007393	12	132334122	0.05395853207970966	0.3039374966831202	0.8590907893902804	9.39979315419841	0.009096217810281778	9346	3
cg25007414	15	63250281	-0.3017425422399453	0.25948208125025896	0.24488441769673047	7.224596544663717	0.026989745745151252	9451	3
cg25007422	14	97211894	0.06532301629863771	0.1496597917661312	0.6624908800258658	0.6525209547309002	0.7216171980026839	9451	3
cg25007447	12	93521330	0.17378864544321257	0.2353143659609908	0.4601874701381007	5.058693364649317	0.07971107993574421	9456	3
cg25007487	6	74079672	0.5131966674034961	0.6745426174562437	0.4467724216217155	0.7537638018526869	0.6859970847325116	9262	3
cg25007511	11	108994504	-0.006991550421214184	0.12003518970125403	0.9535528078518283	0.26829288918895494	0.8744619949937691	9456	3
cg25007572	11	62559380	0.43905573432172584	0.4522022611149813	0.33158424685643445	1.6764503416635088	0.43247741620882685	9412	3
cg25007680	1	8021821	-0.5130459944960722	0.5534113617842685	0.3538949536873409	2.5007235752590153	0.28640116171697827	9454	3
cg25007683	7	4885596	-0.0019562237152582294	0.10812229049234288	0.9855649048755681	0.033670819833741795	0.983305513653052	9448	3
cg25007705	1	21588799	-0.10101021614140847	0.22776338574379743	0.6574131535293095	0.8420070096301284	0.6563878008872873	9450	3
cg25007722	1	247803033	-0.004767494603801248	0.06838928165859712	0.9444235770632637	6.535252723170662	0.03809674774238018	9454	3
cg25007781	14	105963610	-0.8331808675551167	0.7794496500061731	0.2850990428199477	2.443061396273251	0.2947786043487932	9308	3
cg25007799	4	1579657	0.02457634783131431	0.3062304512606304	0.9360349072943126	0.211506852063311	0.645588903867105	5559	2
cg25007939	1	6761657	1.4496541174319477	1.039082385280229	0.1629768994647727	3.1152512304253035	0.21063560790298358	9364	3
cg25008147	8	40755864	-0.08558351031105782	0.06679278258700916	0.20007823082275442	6.913907013133609	0.03152565858192016	9457	3
cg25008156	6	170893875	-0.11612344127302053	0.33436543462167295	0.728369711992421	2.205468436594251	0.33196218462093197	9458	3
cg25008182	3	182123703	0.04086177879524393	0.07741190562035329	0.5976043075639081	2.6518958494650366	0.26555111727243086	9428	3
cg25008263	14	89884608	0.5600477852115506	0.24217941775832627	0.02074835399031554	1.8503541253606353	0.3964612143746009	9459	3
cg25008393	1	161087351	-0.6565835607789563	0.7768672807147743	0.39801690611139107	0.9844328667626352	0.3211068477370168	5551	2
cg25008444	5	67586258	-0.3640792591349394	0.21947916062949377	0.09714946268828746	2.1216364365317966	0.14523129552728878	5560	2
cg25008474	3	62741112	0.19585054372040425	0.11609287953607063	0.091600277992490875	1.0492561000686595	0.5917754342892462	9424	3
cg25008504	1	245673602	0.012157546917451188	0.11018038921548784	0.912137988117309	2.2145809992213454	0.3304531120126592	9455	3
cg25008524	6	168443212	0.17812042315941667	0.14679895056277803	0.22499104481972476	0.2789329562898156	0.8698221807687878	9451	3
cg25008548	3	27754427	0.09832100255773914	0.6586345291571837	0.881332648148691	0.36324625225731855	0.8339155621873211	9458	3
cg25008571	3	62189112	0.13173611453915243	0.20862888887796888	0.5277544700353672	0.8630339719988088	0.6495230296466922	9443	3
cg25008614	15	44956192	-0.1700377392058073	0.19352179986593399	0.3795916098305204	0.28634519255767826	0.8666044832778608	9448	3
cg25008704	1	113008864	0.22353110943094484	0.6967464585260903	0.7483458116275329	1.250381866624883	0.5351592390374196	9459	3
cg25008795	1	2992414	0.3042691129962631	0.24661073391522803	0.21727624621885655	2.1988833493841122	0.3330569859405251	9455	3
cg25008813	13	112733739	-0.060592473889383706	0.05927079856814872	0.30663944005050636	1.9655195713886222	0.37427674859889176	9431	3
cg25008857	14	105974488	-0.2495738453077519	0.12079953517536134	0.03882691190609231	0.771168645222128	0.6800531496536396	9455	3
cg25008858	2	220313657	0.07016053625476977	0.2671011074415392	0.7928018006429611	0.0409266804675539	0.9797446130246394	9459	3
cg25009002	1	119714247	0.023419679840719767	0.2462350069320653	0.9242265896738104	3.8421571980768885	0.1464489172508168	9457	3
cg25009088	8	6456255	0.04568331837649914	0.23698718935799268	0.8471414196771085	1.5879043045530312	0.4520546712928668	9456	3
cg25009141	1	17751614	0.1831646376291464	0.18903038184868037	0.3325605045817113	8.438686123759048	0.01470830377722109	9458	3
cg25009327	7	148820504	-0.05408381526273889	0.140875277815422	0.7010431163112893	4.895165489914106	0.08650243242174695	9445	3
cg25009366	15	89850317	0.028375071515027682	0.19949342475420762	0.8868938948961276	0.7413921395653607	0.6902536986380498	9455	3
cg25009451	14	65006716	-0.09842848918542549	0.23685030519704012	0.6777228046076516	0.10612332080281987	0.9483215367928752	9325	3
cg25009498	17	80562120	-0.09539087198843699	0.08223777620678152	0.2460733055526397	1.9764944797273754	0.1597601936460153	5560	2
cg25009504	18	21269793	0.05977917012510375	0.2678702647254561	0.8234073742682189	0.46434933129883305	0.7928076349520352	9455	3
cg25009842	6	157505558	4.325334477656947e-4	0.21738727815642653	0.9984124575493964	0.24525943688121055	0.8845911497161956	9450	3
cg25009862	5	179233856	0.004926969526755213	0.6118897158869713	0.9935754592118101	2.2535764959102464	0.32407242703000855	9457	3
cg25009965	11	114031120	-0.263474255969187	0.15586082685527522	0.0909427288152727	0.8386630442785558	0.65748618790512	9298	3
cg25010033	11	44337630	-0.36395908966971613	0.18471593375000592	0.04879576093058735	3.0912121064664912	0.21318263204053886	9457	3
cg25010041	15	72476680	0.08120322054139485	0.37148435180872325	0.8269684868206216	0.14632327636361922	0.7020740238782236	5562	2
cg25010118	18	65184398	-0.2687946453264361	0.3620894677749569	0.4578794388931446	0.37670411001805576	0.8283230406188039	9449	3
cg25010124	11	64981596	0.09125394660554068	0.1917036255975054	0.6340631517033706	1.9803408232477286	0.3715133754297481	9454	3
cg25010146	5	42424527	-0.18233054978347238	0.3167516347184629	0.5648678467583848	1.4464561904699946	0.48518350672013133	9393	3
cg25010191	4	164521289	0.031431207273317836	0.17742443401935007	0.8593884932897945	0.041877803353297334	0.8378528785935523	5556	2
cg25010361	5	36607377	-0.036316773051408895	0.3819387439224679	0.924247047026918	4.14646915924578	0.1257782831453938	9449	3
cg25010400	3	169099429	0.15174322191670586	0.18466561292251685	0.41123690732229123	0.45040477586196426	0.7983546250668648	9458	3
cg25010415	3	25329845	0.017399794747980736	0.15045780916386758	0.9079333631163224	0.12381437004922813	0.9399701260465843	9439	3
cg25010444	12	123717480	0.7575620420842677	0.537069672122167	0.15837821367427699	4.796100318042358	0.09089501143376758	9457	3
cg25010500	5	140619586	0.044154264891350554	0.07341448988725409	0.5475482868198296	0.23805821206457564	0.8877819605754902	9455	3
cg25010508	6	43726326	-0.27301010148273996	0.1787817948375539	0.12674668491915056	0.3589603468852681	0.8357045199225095	9451	3
cg25010622	20	32700257	0.5536741644031542	0.5050180146988158	0.27292765958376347	0.40539532001998757	0.8165250722925055	9448	3
cg25010691	7	2606716	0.04648159531880296	0.09580794631989366	0.6275672061972077	0.7280063722269091	0.6948889807442526	9446	3
cg25010752	1	116460862	-0.19546167790291377	0.09941014272549348	0.049273822163684866	0.9332893846652551	0.6271028652894911	9453	3
cg25010762	4	106159388	0.06854458324746625	0.15340585161155262	0.6550060621532602	0.4340960929139439	0.804891296200926	9455	3
cg25010788	1	31654453	0.07538592801225524	0.04316936877910958	0.08076181577626285	1.0430342106855832	0.5936192815014204	9458	3
cg25010805	11	65334385	0.021009036831279942	0.2798381769906136	0.940154510820837	0.5479416045637697	0.7603542755465866	9454	3
cg25010832	5	178634615	-0.25768787880678096	0.3755516254011209	0.49261326698895497	0.013577130609475992	0.9932344249516741	9457	3
cg25010870	1	156595945	0.9233734558818598	0.5769923857603209	0.1095272275308446	1.7527829330337328	0.4162823735086159	9452	3
cg25010929	10	87898742	-0.049911055126473314	0.4150977346250972	0.9042935979834368	0.4948805645937017	0.7807968468130307	9441	3
cg25010998	19	36631141	-1.1560307487104835	0.8813055130231788	0.18961283321975755	0.6753997933770995	0.7134093522850004	9456	3
cg25011115	3	121554015	-0.518905212270131	0.778017790299173	0.5047989426747829	2.1927658593573707	0.33407728195262454	9317	3
cg25011252	8	61777859	0.18620528893948257	0.19604418182034364	0.3422073401356084	2.0789528865605154	0.35363978398412044	9450	3
cg25011257	11	2193187	-0.00299972568189961	0.16191420154912547	0.9852187277370624	0.706284935413352	0.7024771059455208	9443	3
cg25011337	5	134915042	-0.32438022806335637	0.23956333013961106	0.175721091069512	1.9091422076189548	0.38497722441437543	9458	3
cg25011368	1	55317286	-0.19897205055143272	0.4063032653447926	0.6243368976513943	0.18588668629861166	0.911245127112733	9457	3
cg25011395	17	7834607	-0.2576574806775062	0.18255009222523533	0.15811656446238018	0.5154810344683614	0.7727957332667867	9454	3
cg25011475	10	88517608	0.006706599814142667	0.14540565124229796	0.9632119128927922	2.536502866629286	0.28132310416605594	9354	3
cg25011530	7	105162470	0.025681190494070527	0.26095552854493503	0.9216050397585506	3.165320220566742	0.20542790984139384	9455	3
cg25011577	7	1886277	0.1714554677870935	0.09308163022774182	0.06547655648952812	3.5841946535721734	0.166610366584901	9456	3
cg25011596	15	83654848	0.6308841141191764	0.6086691073104187	0.2999700238854441	0.7384471274291357	0.6912708500948891	9449	3
cg25011627	2	152042657	0.5233899846224644	0.3138971766581985	0.09543626616420339	0.5952050010305372	0.742596462799584	9419	3
cg25011650	13	21635722	-0.9336905594059358	0.6331306618244678	0.14028779016036422	0.03518188754101495	0.9825628736291859	9459	3
cg25011749	13	36857174	0.2303993861010725	0.2775867104504089	0.4065338618918624	1.3680953932159057	0.5045705050580374	9357	3
cg25011763	5	6727354	0.016443174434922523	0.20559344583499684	0.9362538952421713	1.9583734393419996	0.37561645613905764	9457	3
cg25011809	5	132070490	0.11191829766405088	0.17549589837105595	0.5236520561914024	0.032957171395662586	0.9836564434814461	9455	3
cg25012023	17	80990714	-0.1287440654413285	0.27918851401731726	0.644700544557379	2.2789231119396574	0.31999127282893924	9451	3
cg25012143	2	117814536	-0.027397864078628747	0.14185694499466328	0.8468514594057301	0.19354217287076908	0.9077637817941511	9457	3
cg25012185	2	225890792	0.300182518913111	0.1830576205893325	0.10104149466710358	1.9629865317990625	0.37475107781998696	9444	3
cg25012219	12	56545810	0.4614429973801507	0.5125802678066486	0.36799489246078954	3.07765049737045	0.2146330938930026	9436	3
cg25012257	13	94792894	-0.02717794514135637	0.19587264941144306	0.8896452245675618	2.1724615843788957	0.33748615484602573	9457	3
cg25012274	17	9130163	-0.039145856738275496	0.04757957781212328	0.41065305533288143	1.5486697992435416	0.46101029717867414	9457	3
cg25012434	6	128842125	0.4031587489232464	0.4212143081499202	0.33849936888420673	0.9335705272026398	0.627014718839691	9434	3
cg25012529	13	113793489	-0.0890043546638126	0.1537806025407751	0.5627410615481576	1.0597035161067416	0.30328281578446326	5480	2
cg25012577	1	154600682	-0.03723632022101062	0.24168739418273033	0.8775560319390501	1.9180711474098042	0.38326233606760823	9438	3
cg25012761	4	111120000	-0.368776085893597	0.5953658396151207	0.5356457074410705	2.690814675742206	0.26043360178201724	9443	3
cg25012864	1	101702062	-0.24087203344868638	0.5360263047994865	0.6531676042115406	1.763878919215021	0.4139792365781086	9443	3
cg25012898	1	156252187	0.11152976011015853	0.7417948721664864	0.8804875286612452	0.03687579552493851	0.9817310403929773	9452	3
cg25012937	4	151935882	-0.02663380078232935	0.599260379205933	0.9645501269041635	1.71270674517118	0.4247080137727445	9451	3
cg25012961	5	124034288	-0.1683124709552983	0.17155329660581936	0.3265390281079742	0.6310665634434601	0.7293997949553512	9448	3
cg25013011	12	130389010	0.4802386017302792	0.27976764902528806	0.08605917401578614	1.2501257773560153	0.5352277676938157	9340	3
cg25013044	3	193096009	-0.2541083894916231	0.21272846489767883	0.23227465218182683	1.4736952848453904	0.4786203223068124	9456	3
cg25013052	6	31838774	0.2308643503361576	0.2282269220865298	0.311750313290098	4.570083739801193	0.10176980092562826	9452	3
cg25013053	17	33475031	0.23165637391031155	0.263504435453561	0.37932725537636336	2.4639804760283135	0.2917114243900201	9456	3
cg25013058	6	126102409	0.509992271970313	0.4962582418267266	0.3041026524893959	3.6377101234254723	0.16221136665864594	9458	3
cg25013095	2	231809672	-0.33450382810423096	0.4802426559974669	0.4860964407322247	0.7758090573558039	0.678477115279329	9456	3
cg25013138	1	77768670	0.32463129065792246	0.2288815785273073	0.15609229822693185	2.343269382706437	0.30986000156813104	9453	3
cg25013184	1	10487953	-0.04708609406489015	0.09005831449298568	0.6010855631916847	2.1537992046290517	0.34065004068994115	9450	3
cg25013269	5	176766954	0.3092649255540919	0.16866610217839273	0.06671448382305344	5.015696121953494	0.08144331184148468	9455	3
cg25013303	1	10961257	-0.2675034355447708	0.20377857603230523	0.1892786007056962	1.2663128380111557	0.5309133684357334	9457	3
cg25013327	3	170075236	-0.28033128808817237	0.4035889866089724	0.48730853160419796	2.817094138634305	0.24449826423955046	9453	3
cg25013550	5	54830529	1.1028611550128649	0.6560164402633607	0.09273404409754553	1.8676086655978685	0.3930555483107277	9437	3
cg25013571	8	37650291	-0.22814713125937786	0.12284367478286294	0.06328055345936662	0.5300245261031826	0.7671965417473969	9396	3
cg25013726	8	26725033	0.031273745468118876	0.06869922978380934	0.6489459254610468	0.36042189275225217	0.8350940327698649	9444	3
cg25013838	22	26137524	0.10017067135418298	0.21179166044440248	0.6362360320357766	0.06031720676079375	0.9702916298115454	9455	3
cg25013852	1	64058941	0.025241466660002435	0.5749945180387851	0.9649852141989427	1.329056742210662	0.5145161311669658	9459	3
cg25013910	2	1478219	0.0960254665800062	0.10041987732076205	0.3389511810127039	2.2087916217409806	0.33141105672214	9299	3
cg25014026	8	73735989	-0.06110570461286926	0.05546704682899897	0.2706104710676672	2.8280778283404535	0.2431591980429589	9420	3
cg25014117	17	26733068	-0.14275149506959767	0.4921977167754621	0.771794232971537	1.1503439485212668	0.5626081063737502	9457	3
cg25014180	6	100036671	1.2617690797266556	0.6480042596449357	0.0515153510811572	1.293512674052839	0.5237418666024232	9455	3
cg25014222	11	64072136	-1.548909613499611	0.6852530080066587	0.02379972016763911	0.14363475723411806	0.9307008461680804	9387	3
cg25014224	1	29474864	0.2091694514408376	0.2762112614443188	0.4488817240767786	4.060529686493908	0.1313007424282896	9458	3
cg25014229	8	61785026	-0.06177859787006163	0.19683444270453404	0.7536268326951268	1.4437148065318588	0.485848999845164	9449	3
cg25014247	12	122015908	0.1156029011894446	0.22745232438751736	0.6112772367339412	0.9136801466281146	0.6332816105938645	9456	3
cg25014318	6	39016776	-0.18053886119380266	0.3272129227421191	0.5811214678101662	2.3649569516259246	0.3065180986828649	9455	3
cg25014411	12	133758161	0.4227681483983008	1.0405192497454565	0.6845185299533829	4.605877197433844	0.03186254855414561	5561	2
cg25014744	11	65029424	0.8451122091862372	0.6425520477487895	0.18842818189199456	0.022982212679547205	0.9885746642559887	9458	3
cg25015038	14	89604062	0.0888876783150494	0.20430525637976998	0.6635095207168183	0.2031257296982858	0.9034243839194144	9444	3
cg25015043	5	93077859	-0.012691775431449418	0.27312232078400117	0.9629362833224173	3.296365443050459	0.1923992341004724	9453	3
cg25015139	12	129558276	0.023935658933037885	0.17899386844929574	0.8936213438339173	5.364542127028579	0.06840761955777763	9456	3
cg25015260	5	175877837	0.2781065692344141	0.26159508841996276	0.287728231031671	0.15862946022023477	0.9237491470185193	9457	3
cg25015271	10	76818797	0.04010248353034284	0.22962190247668962	0.8613580176935324	1.8851706002939128	0.3896192494687514	9457	3
cg25015277	16	2918180	0.22229461634002318	0.7815653233268083	0.7760867621496181	0.9220153454486593	0.6306478385924761	9457	3
cg25015290	10	14996185	-0.8444284850238514	0.3813030657297847	0.026788484119429995	0.07704131850663043	0.9622118259566226	9416	3
cg25015371	6	108874950	0.11458470974924623	0.15717417688219157	0.4659832354674025	0.5543720646943691	0.7579134875696917	9455	3
cg25015416	17	40125608	-0.1993210208993544	0.21369203187805438	0.35094959857880703	1.094992659309217	0.5783961122876177	9452	3
cg25015465	14	76957944	0.16553058582176225	0.1519753001820368	0.2760683421923694	1.1349537122521625	0.5669541424002745	9457	3
cg25015504	1	28198896	-0.16978253411735397	0.5174492115880623	0.7428251716299885	2.977618708018027	0.22564115440006122	9457	3
cg25015585	11	62457334	0.22085110727021837	0.2315776292681466	0.34024531064682384	7.904707991224911	0.019209429598047473	9459	3
cg25015613	11	102664716	0.711302186448274	0.23502309709573668	0.00247386166941707	2.9933191247282727	0.22387675882199518	9384	3
cg25015652	13	28525212	0.06511344912355403	0.3756018281069926	0.862370313810735	1.1847254261676496	0.5530191144302529	9448	3
cg25015674	1	39325107	0.22691746584506056	0.7015492808136103	0.7463530100569192	0.44663464856598895	0.5039374538602331	5562	2
cg25015733	2	99342986	-0.017628811573031707	0.15172422681464298	0.9075020995056469	0.579587670526309	0.7484178490432185	9457	3
cg25015735	1	92852629	-0.015934813796121286	0.14384894170181156	0.9117950610648459	3.977187039698074	0.13688782011606704	9441	3
cg25015791	12	66889655	0.005729884790093416	0.2888298347332775	0.9841723873343722	6.35492747836661	0.041691261054278436	9436	3
cg25015813	12	127226110	-0.21647351072061904	0.16684772308756504	0.19448272068018366	2.842372992676513	0.241427394173114	9455	3
cg25015867	18	22929808	-0.47102273938944583	0.39523086348149356	0.233352976963138	3.1438703360233142	0.2076429692756081	9456	3
cg25016070	15	72524656	-0.01984779880399709	0.269879471302642	0.9413738718278494	0.12871102487528138	0.937671586356604	9430	3
cg25016112	8	142192718	0.17012899401386014	0.18910330863579808	0.3683003398376395	1.2778443066956084	0.25830023504718536	5536	2
cg25016127	11	537432	0.3992215160070727	0.6200267665652297	0.5196546308699574	13.393825438075794	0.0012347179456956672	9399	3
cg25016190	1	88108838	-0.18331200220937735	0.17071855104767378	0.2829269772452428	4.606668969361192	0.09992508890372712	9448	3
cg25016308	1	35245692	0.13976540708508825	0.22309534294271782	0.5309982799142174	0.9990616907309247	0.606815283143607	9450	3
cg25016364	7	152457024	0.045791489013564446	0.5334455813197289	0.931592833030982	0.4759918867217578	0.7882058885541279	9445	3
cg25016420	20	12989053	-0.16791218945668757	0.2057602534433337	0.41446727368797237	0.7070629816043293	0.7022038792764443	9445	3
cg25016635	12	125464984	0.04340442258459959	0.19681671369959858	0.8254566987508722	3.1556397504708444	0.20642463946733206	9440	3
cg25016646	12	133020942	0.17114262734642388	0.216451326790382	0.4291337370077123	2.3625121089782377	0.3068930220533124	9456	3
cg25016865	19	15947925	0.2790840293466893	0.8190351782310623	0.73329382357156625	4.366172597752694	0.11269318851191713	9453	3
cg25016907	6	31926805	0.14852156681958842	0.6228565415879171	0.8115303175357527	1.5137384423157856	0.4691328815393411	9416	3
cg25017060	14	103389017	-0.15303176410590535	0.07282492588787359	0.035608921356966285	0.6587532437375707	0.7193720344813765	9451	3
cg25017194	12	6566966	0.11039008863395909	0.20994161177254256	0.5990179428746194	4.812560630164886	0.09015000128467067	9437	3
cg25017223	17	75238703	0.08590954706057623	0.09102795269696953	0.34528665428119076	0.44207245774792603	0.8016876355237638	9343	3
cg25017250	19	45445693	0.07225060564451667	0.1262049358245931	0.5669925169071943	0.41628405657724876	0.8120916885280527	9400	3
cg25017304	1	157015118	0.26598759362885427	0.7261577375443229	0.7141453247572283	1.6537323666921462	0.19845169638291849	5561	2
cg25017342	14	73425908	0.1612911803550465	0.1875554551765591	0.3898081792850303	1.1069828599679796	0.5749389429573941	9459	3
cg25017349	6	131745773	0.017014829041830645	0.13000508853596046	0.8958716780763083	0.6511036895059269	0.7221287407094358	9397	3
cg25017369	4	83486706	0.17079809798821372	0.1735146620273341	0.3249464546622994	1.841150812306518	0.39828979673671266	9454	3
cg25017403	15	31516404	-0.015278241424160677	0.05041526051720339	0.7618533186945561	0.11141225176953623	0.9458170462006964	9457	3
cg25017584	8	144824658	0.15799918520260006	0.19501303996006608	0.4178263565730653	2.417427400064967	0.29858109738031907	9454	3
cg25017620	1	247802802	-0.04236931812110256	0.054876266773759744	0.4400621896586905	2.591186219373632	0.2737354610211614	9452	3
cg25017774	4	64223949	-0.016181281499080297	0.07399515276576372	0.8268991033380586	5.806440960587361	0.05484630389094003	9414	3
cg25017777	1	9298817	-0.5017415107185159	0.21982244582903646	0.022460701834343254	5.195701646562535	0.07443337691576483	9434	3
cg25017837	14	100842311	0.08848008804606149	0.7423128789877971	0.9051207563734875	5.9454277033269465	0.051164269511250575	9458	3
cg25017900	10	35102487	0.010801079553383209	0.12475645834199545	0.931007495885205	2.3252748231834883	0.31266047813292375	9455	3
cg25017952	10	131845016	-0.038470742294575554	0.089922966275376	0.6687829936352566	3.843230246181875	0.14637036495873149	9453	3
cg25017988	14	31889169	0.6956592576507301	0.8575714716423716	0.41725264688484615	0.6378355142978116	0.7269353320822232	9457	3
cg25017994	6	29627296	0.1975360973155143	0.20328315636454236	0.3311854858359828	0.6873529417398371	0.7091583243150784	9398	3
cg25018049	1	201472826	0.04706241637318204	0.2400821748168511	0.8445895941175858	0.4960071817470714	0.7803571411091967	9446	3
cg25018208	6	37338607	0.2685356968390369	0.17458130271637523	0.12400708989880777	1.9189666895033548	0.383090760706304	9348	3
cg25018209	1	1509362	0.229093557428242	0.6509860228503944	0.7248999229115742	2.831745324670606	0.24271371388743584	9459	3
cg25018329	11	19262547	0.13854547661665775	0.4927559842905846	0.7785842524194607	2.774266644501684	0.24979034767463523	9450	3
cg25018357	1	26490989	0.196580518626038	0.3712845991637438	0.5964860590664733	0.3894497508817164	0.8230610712230458	9456	3
cg25018403	6	169637623	0.32588907342070483	0.12596393823060267	0.009677017509412718	0.6209582474313055	0.7330956285648166	9453	3
cg25018458	17	980014	-0.7415998990568623	0.7212951140895689	0.3038790603891636	0.495089359897996	0.7807153377101731	9380	3
cg25018519	8	1107323	0.13413835788771505	0.2127637499973025	0.5283957434651971	3.2699807999347934	0.19495424285728655	9452	3
cg25018655	1	231349349	0.01260421781737649	0.21501443847334062	0.9532545157527997	0.4247337364258241	0.8086679685671417	9455	3
cg25018673	13	108881789	0.04667141363158023	0.14225702218681752	0.7428526116414047	1.5578668052166011	0.45889520680216456	9443	3
cg25018755	22	43506952	-0.6158835221623781	0.4723940676434489	0.19231901130646722	1.3460745609242395	0.5101567332075321	9457	3
cg25018801	1	48191031	-0.2331001267392457	0.31530962109273675	0.4597407842305527	3.840393869261221	0.1465780929851786	9450	3
cg25018881	9	111697645	-0.09432365638235096	0.17810466068875716	0.5963915212275812	0.542342281054955	0.7624859929831383	9455	3
cg25018951	4	25235369	0.04166168024698341	0.0837958052639003	0.619061435592541	4.363888517180909	0.1128219621915122	9444	3
cg25019033	10	957182	-0.04701971298648075	0.151535392108857	0.7563414577826533	0.1377874721570191	0.7104905472320833	5402	2
cg25019044	13	114786341	0.35652964485862826	0.5039921037427029	0.47931099609870537	4.5408057390843926	0.10327056713526428	9457	3
cg25019126	4	111119739	-0.16462855287716985	0.6576865185571671	0.8023440489204696	0.5892520861494058	0.744810062274691	9359	3
cg25019343	1	46939866	0.013108222119116763	0.08807499035828352	0.8816875868170697	0.057657950404076216	0.971582614978701	9459	3
cg25019378	6	158749367	0.2649865844417339	0.1384268517514607	0.05558546728977877	0.19314857148289757	0.9079424479165698	9445	3
cg25019486	10	133728830	0.003346113153347621	0.21842486564435365	0.987777455675366	6.542819358854184	0.037952887942202376	9455	3
cg25019503	11	44052211	-0.10982029393520987	0.0935251205566465	0.24030166411758014	1.482322881983198	0.47656009753759576	9456	3
cg25019526	6	236559	0.03060985367915505	0.18314132406631917	0.8672615568277087	0.5507247773245569	0.7592969127689153	9449	3
cg25019564	18	9475492	-1.457703603413901	1.1948087926721032	0.22245317506715548	7.854791889894609	0.01969489241856144	9434	3
cg25019567	1	209346611	-0.37787184917692973	0.19854598559883757	0.05701502512469159	0.8224383476285693	0.6628416381489493	9455	3
cg25019648	17	72353261	-0.26082722118483187	0.289137086399426	0.36700989291668595	3.1919705490742385	0.20270870635204963	9444	3
cg25019707	11	69994152	-0.14197549515973704	0.11069480303847157	0.19963750429873328	1.2793834551806937	0.5274549988065698	9444	3
cg25019722	6	37503610	0.011724761777310745	0.08570548716860102	0.8911865674720046	0.07822530840229847	0.9616423699910682	9456	3
cg25019777	4	53525403	0.04235871601114616	0.18565283905287963	0.8195211689117248	0.6529065329226293	0.7214780914850614	9406	3
cg25019847	10	121212263	-0.2344033482841669	0.12906085793310754	0.06933611224437031	1.9234547092123115	0.38223206508517327	9455	3
cg25019898	10	1118816	-0.10399067781139035	0.13945220448413997	0.4558435945042994	0.803925658252559	0.6690056127513286	9421	3
cg25019961	12	66996175	-0.02814094625387708	0.14277562528092327	0.8437499931409029	6.2529558219161	0.04387204670809448	9450	3
cg25019989	4	54961835	-0.3005747983476221	0.24255921576959652	0.21527843435928584	0.01803197538665284	0.9910245344498911	9457	3
cg25020073	10	4925586	-0.050559514806136165	0.1417272856576574	0.7212879212203132	4.465502169834877	0.10723301683331181	9451	3
cg25020142	17	80862597	-0.425880111487388	0.24700074067323136	0.08467069613539197	0.16279260811318536	0.9218282947526024	9453	3
cg25020157	14	39583770	-0.23526354670134217	0.771726047099814	0.7604775744414654	0.8870235696083578	0.6417786704537534	9457	3
cg25020204	9	136500234	-0.0893756768679016	0.19039785660877578	0.6387727771251162	1.7649273447364426	0.41376228025023104	9452	3
cg25020286	1	18956947	0.009652395491479886	0.18862516303536006	0.9591881733628744	3.383444440525817	0.18420201421922827	9405	3
cg25020293	8	130912295	0.30572586615649316	0.18709437281436997	0.10224351990876847	4.633102012342167	0.0986131157768162	9448	3
cg25020319	2	196559607	0.03338500717738558	0.21586431750816026	0.8770914409643615	0.21129560187808166	0.8997414803831254	9451	3
cg25020459	21	47402144	0.3109576034289161	0.40043403970636865	0.43742350012621767	0.22899311548657492	0.8918150082690401	9459	3
cg25020550	8	134028958	-0.2498701134967742	0.1485699946876566	0.09260097490240311	0.23686944408256944	0.8883098008147116	9458	3
cg25020570	10	134943284	0.055115561649711306	0.05745549906857575	0.3374207716028567	2.56606429932126	0.2771955265840924	9457	3
cg25020591	14	101351697	-0.022907282229967785	0.3424101681186507	0.9466612154303717	0.1523821134885746	0.6962692405332346	5562	2
cg25020666	7	75957850	-0.09631371708195176	0.10069567588673531	0.3388281942540157	0.5445074440877101	0.4605706752768631	4888	2
cg25020678	10	682841	0.08718211744461152	0.09680390250619751	0.36779816186217223	1.2326159452752727	0.5399342140720744	9448	3
cg25020728	12	123011538	-0.40281034785741215	0.5438977239968833	0.4589363498436827	0.5333062649936635	0.7659387046390107	9455	3
cg25020810	2	129100899	-0.1896905683251866	0.13639750291459352	0.16431072165125937	3.649109083626552	0.056099212496767595	5457	2
cg25020820	6	43230751	0.23318816303188417	0.19344319392201753	0.22802551059605045	1.097037297050921	0.5778051091754889	9457	3
cg25020846	6	53659618	0.14358988997904631	0.6634645582855808	0.8286569825144947	6.192447908067724	0.045219631824710796	9408	3
cg25020850	1	182642186	0.0753349509148033	0.09082613622866532	0.406854724713586	3.0254854279469123	0.2203049152122764	9457	3
cg25020897	12	30907596	-0.40075946075468166	0.6630667439078426	0.54557581034604	1.2551396109654538	0.533887676658831	9457	3
cg25020919	12	8022108	0.06571335325075653	0.11435220609902493	0.5655229537316838	1.4960448803700235	0.4733016101148729	9378	3
cg25020933	11	368900	0.1958669755439008	0.13921950993093282	0.15945907366393078	3.8313765662073047	0.14724045458471663	9391	3
cg25020944	6	161769549	-0.38448102118627137	0.2259644591722031	0.08884706714623494	3.159069276434885	0.20607097345035388	9455	3
cg25020969	7	1967802	0.16776029775927323	0.17030996395101505	0.32460969866403394	0.9357149498117414	0.6263427868609361	9404	3
cg25021000	11	42255760	-0.01738405516606459	0.19684358617489395	0.9296270688535553	2.0465988674371314	0.1525466406763891	5557	2
cg25021051	12	53448178	-0.3480755049734422	0.6437054762272947	0.5886887252860662	1.883629275430979	0.3899196301180673	9458	3
cg25021135	1	213073285	0.11509665226270976	0.25410036438809785	0.6505793834957441	4.462021164168974	0.10741981872034552	9459	3
cg25021247	3	49460162	0.06009826771840674	0.1714226417396768	0.7258994450049435	0.9108361955916129	0.6341827620961296	9457	3
cg25021259	5	146258546	-0.049620221826906966	0.3377950806031016	0.8832153344152991	1.5274607369583117	0.4659251088103911	9458	3
cg25021297	17	13380359	0.1405871165924974	0.14463048249130006	0.331028921400016	0.42051052804720485	0.810377359380567	9444	3
cg25021339	5	92917125	-0.1882852454396977	0.32792884623620655	0.5658561937195942	0.16557457710848061	0.9205469372659101	9389	3
cg25021359	7	123315035	0.0782801858824047	0.11382535218781557	0.4916279349800138	4.816051910312942	0.08999276910507853	9292	3
cg25021530	5	44333003	0.14058652605621805	0.08357434616552326	0.09253525764116721	1.1156554131896133	0.5724512462350295	9459	3
cg25021532	8	107782513	0.11099767533086037	0.2892748404965233	0.7011933326817945	0.7760885950166634	0.67838229195328	9442	3
cg25021575	13	77461919	-0.004174928915518426	0.2913939364617206	0.9885687485396379	1.3010685263333988	0.5217669414235194	9456	3
cg25021590	1	183774742	-0.36185624461661253	0.34331458062913656	0.2918793476732327	2.638135168959525	0.2673844992270493	9452	3
cg25021598	5	137518412	0.006072011951225659	0.24606188035371834	0.9803127858351994	0.3335997298828802	0.8463689824939443	9456	3
cg25021622	17	27920369	-0.15521905272986694	0.7497221482632699	0.8359821831506983	0.2490102996050098	0.882933714420426	9438	3
cg25021695	1	228504761	-0.12138305700013331	0.23184625202947823	0.6005917105968115	4.2767238195041335	0.11784773021293686	9452	3
cg25021709	12	119818931	-0.09543325587754865	0.20404924988808726	0.6400011681081812	3.4936203574682647	0.17432913628291355	9429	3
cg25021884	15	86684063	-0.05230290042818072	0.1708914305839737	0.7595595456158519	1.9543720691793522	0.3763686986283984	9456	3
cg25021893	21	47856140	0.10787642280017044	0.260757195754028	0.6790905380871578	3.095231055503025	0.21275467709999674	9457	3
cg25021900	12	57522037	0.32673822027396765	0.5413509977430297	0.5461357072058983	0.45102386783049164	0.7981075358433685	9428	3
cg25021970	8	1949342	0.37949817655769597	0.22426159086031378	0.09060554117166941	1.1884306604515176	0.5519955301866615	9410	3
cg25022086	17	74071616	-0.0026442983303832947	0.27392223279672717	0.9922977699849155	1.9380317771130642	0.3794562816857381	9451	3
cg25022136	14	91529888	0.00991767490097347	0.10498890484302446	0.9247405557183654	0.17661823273826033	0.915477843793431	9458	3
cg25022271	12	130420604	-0.47246537817449225	0.40436241196921485	0.24263714338812795	2.5846416240580825	0.27463267209935965	9417	3
cg25022311	11	113342307	-0.13292623614351443	0.09575489035112097	0.16507838613194134	0.09839038823345189	0.9519952876821545	9455	3
cg25022327	11	128812462	-0.15169883745726015	0.21601191253352245	0.48251036080473786	0.11198278052464934	0.9455472767693633	9455	3
cg25022341	5	180113361	-0.013927623366724422	0.168592014850217	0.9341605316988468	0.39927067131337546	0.8190293694344621	9458	3
cg25022342	12	46385851	0.781189177975292	0.3319838297253931	0.018617923873921936	1.4893740959149162	0.4748828922586654	9451	3
cg25022355	6	27280141	-0.030552103435250517	0.5056733955562723	0.9518222059715741	2.8142421848766546	0.2448471618120837	9459	3
cg25022560	1	205782239	0.24353088612318105	0.9000415592778158	0.7867160959450337	1.3473131695102352	0.5098408887645595	9356	3
cg25022611	12	107380263	-0.02579742614597078	0.312844043340768	0.9342801467188034	7.333154502695473	0.025563818901337944	9457	3
cg25022612	12	64233930	0.20777811204744964	0.19166507997182933	0.2783343442049522	1.240243268803952	0.5378790090239746	9450	3
cg25022687	10	118032987	-0.1165549480114384	0.4804139697114649	0.8083047683305866	0.659125219456651	0.7192382524577721	9449	3
cg25022915	17	49243257	0.07464643508012836	0.11611450275642686	0.5203089897440905	0.3743624796509401	0.829293421769293	9457	3
cg25022925	5	126112600	-0.2219321745652228	0.44646310880590484	0.6191258581062965	0.15052814597199196	0.927498526680916	9427	3
cg25022981	4	942657	-0.13701025839022318	0.2230959055097277	0.5391283296983096	5.1010524347561095	0.07804058888029117	9455	3
cg25023043	2	84743684	-0.17905870200233814	0.13721138810823014	0.19189820694088644	3.7001107450355013	0.15722845993689408	9432	3
cg25023058	17	15245091	-0.027377564754130557	0.5206051833207759	0.9580602099223149	1.9821337145414324	0.3711804831138236	9305	3
cg25023095	10	99125814	0.0801063935612498	0.2076212789331839	0.6996230196920681	0.77093888818225	0.6801312776404795	9432	3
cg25023165	1	229275061	-0.27405502000737286	0.18202603579843843	0.13217465748907756	6.0324025060058375	0.0489869544024776	9448	3
cg25023198	17	78323292	-0.16754761702661827	0.17300783749472892	0.3328249393947865	4.349679436034694	0.11362636447027219	9456	3
cg25023215	14	105933283	0.03971356158705518	0.23965621328504977	0.868384747509735	2.9410357880070594	0.22980643898600453	9457	3
cg25023241	1	26560532	-0.44868587174199415	0.5094843731414646	0.37849829846602423	0.5549743210368172	0.7576852928268909	9415	3
cg25023245	16	401986	0.20484764282766144	0.7255816999178936	0.7776966536374667	1.872169660681422	0.3921602073984292	9459	3
cg25023257	1	203146223	-0.42361985838619937	0.3632894494423282	0.24358733546251152	0.4724214431795571	0.49187529561759397	5562	2
cg25023260	7	25045865	0.06551014142310634	0.11291391508291597	0.5617947551531409	1.0067171656447225	0.6044969932879068	9117	3
cg25023262	17	38210900	1.1121370839600107	0.5527062080615177	0.04420235657596121	3.543443342143843	0.17003998374751403	9458	3
cg25023275	18	35146450	-0.027740585733978265	0.21763670393767914	0.8985741067644191	2.0496613492394156	0.35885722389773617	9458	3
cg25023291	12	11339792	-0.16561160940938094	0.10187178743090371	0.10401632188342066	1.6271751777143681	0.44326495779925956	9453	3
cg25023298	10	77156697	-0.17588557717808698	0.144613379902034	0.22389087687862447	0.8686897140912133	0.6476888569016133	9455	3
cg25023328	15	61001707	-0.027509657952250233	0.19962886382472378	0.890395315055889	1.1359090175924795	0.5666833999058849	9453	3
cg25023379	14	70138712	-0.00819799575889304	0.17413084406546167	0.9624498535552167	1.2343366619543028	0.5394698769450103	9440	3
cg25023596	12	118627943	0.28147118836930424	0.2979917430195255	0.34488337198947766	0.730132143791355	0.694150785504505	9459	3
cg25023600	15	91079812	0.23439068084176323	0.17093590317952043	0.17030647345356123	3.5346651105624183	0.17078794917791895	9456	3
cg25023666	21	41585021	-0.030630314294616913	0.12713391505316912	0.8096097351837286	0.8726905006584711	0.6463945194859382	9453	3
cg25023684	7	155714868	-0.0221829978905327	0.08235610240859405	0.7876567925941353	1.589543618453616	0.45168429335179244	9445	3
cg25023709	14	23526504	0.2604696591501834	0.41187643391592443	0.5271271163324502	1.731150759822092	0.42080935770615246	9429	3
cg25023717	11	8077914	-0.03068918980143551	0.13273044842620257	0.8171482504784144	0.3983874929680166	0.8193911238036387	9369	3
cg25023752	1	63833425	-0.050301466859480164	0.5522542715994537	0.9274259340175274	2.2262159399225587	0.32853629175965754	9459	3
cg25023816	5	146859772	0.02197813468633541	0.2653231299243222	0.9339824594039465	2.227361933443801	0.3283480954518193	9453	3
cg25023829	21	44985491	-0.06598777300099577	0.1397874118627091	0.6368853546401578	0.3883715437073172	0.823504906024744	9454	3
cg25023908	1	151446126	0.5587753718576081	0.33501187723202625	0.09533020929626532	0.0148079122843063	0.9926233856204401	9459	3
cg25023941	16	29690035	0.38230672927925763	0.24228156327623282	0.11457848476987867	5.891655627553035	0.052558533124967714	9457	3
cg25023994	4	102711773	0.2938807747215732	0.4255876203483989	0.48986131227407714	0.10701308942711266	0.9478997372512419	9453	3
cg25024001	7	157207074	0.4100200895243712	0.5664528992206913	0.4691652449154034	0.2010845483613158	0.9043468810812488	9445	3
cg25024035	6	33117437	0.022391627835650685	0.1454019076767255	0.8776111777487093	0.26004808957868053	0.8780743175547384	9442	3
cg25024074	2	182322501	-0.4663983049022859	0.783283867461193	0.5515496002130277	0.2715128565571959	0.8730552581649775	9286	3
cg25024143	17	45978994	0.42300576662458617	0.2067676919554227	0.04077585096254739	0.5218284010572461	0.7703470121461055	9451	3
cg25024210	18	2912429	-0.1979066934894659	0.21798718644762535	0.36394044575683454	1.9488919830539264	0.3774013792186415	9456	3
cg25024214	1	157895596	-0.3277164465718708	0.31427133121290174	0.2970493298144216	2.318867060791399	0.1278130870046042	5551	2
cg25024311	15	41526446	-0.20913914651457752	0.23447487281612828	0.3724213704225453	0.8944001627912334	0.6394159602375128	9454	3
cg25024317	2	220491383	0.020023599853259594	0.2732965397449006	0.9415937028911266	0.27813326790230125	0.597927357378015	5558	2
cg25024321	13	101910744	0.01993686064905588	0.09009438104951559	0.8248677154933655	0.10032139020297992	0.9510765788729044	9458	3
cg25024345	10	134574296	-0.23899562635809213	0.19888268359381803	0.22948308342312637	1.0860482279268104	0.5809886172564276	9454	3
cg25024354	7	135662081	-0.6459142578268983	0.41876373033186115	0.12296883613564477	3.6144417393910913	0.1641095855563178	9456	3
cg25024442	2	27904586	0.01103646171210206	0.13922305157721965	0.9368164371109088	0.9181198455435093	0.631877379921006	9458	3
cg25024459	17	78829626	0.15300340069710527	0.23186387241444328	0.5093278820082261	0.5927858632806069	0.7434952278171626	9452	3
cg25024515	12	124763658	0.07086582138205302	0.22137417659680458	0.7488790086989286	0.23974940882192963	0.8870315708978692	9438	3
cg25024579	14	62076297	-0.04615967366076508	0.26998121020129984	0.8642444826504482	4.974545263160443	0.08313640124471623	9456	3
cg25024670	12	81331796	-0.2603842558861666	0.284157744709196	0.3594901663107145	2.2739962744215436	0.3207805170535518	9450	3
cg25024717	12	54324583	0.10157810773404233	0.10548181859440646	0.3355517269586596	0.8278251084226589	0.6610587555427413	9276	3
cg25024734	10	112152815	0.0211757015158157	0.2061449910371424	0.9181833208979975	3.941852626987669	0.13932773525980555	9454	3
cg25024808	10	132600814	0.22170766689966928	0.20498265159399356	0.2794337073038032	0.8401993577637384	0.6569813293867824	9458	3
cg25024920	17	60783915	-0.32925178715242137	0.2704851492791998	0.22350385363343758	5.460142205657351	0.06521465255700573	9459	3
cg25024993	5	140248610	0.06275642853129312	0.06307168697165316	0.3197354932696718	0.1964261664938213	0.9064557326431957	9457	3
cg25025145	15	41690731	-0.06343252487176601	0.16812005046268605	0.7059470044468805	0.12077049893142416	0.9414017891788894	9458	3
cg25025181	1	246378510	-0.0072457351419442	0.15582395086092626	0.9629121359806223	0.32841242723652725	0.8485670177616389	9453	3
cg25025235	6	134497180	-0.08265285062253265	0.17166834619439236	0.6301837714011589	0.2176629959215306	0.896881531133348	9355	3
cg25025247	1	34632118	0.1794268813807364	0.2800574445637626	0.5217313585586075	0.5442623514408357	0.7617543308626387	9456	3
cg25025297	1	15480555	0.36329153112608176	0.2627058936450731	0.16670072408516692	1.5048671758750902	0.4712184048222717	9455	3
cg25025399	4	975006	-0.12097893029260894	0.22883700780364968	0.5970353941743642	0.13929143496206609	0.9327242092592641	9456	3
cg25025437	5	75377968	0.440299140714416	0.46716306525834944	0.34593895485983045	0.6241648840139165	0.7319211846895245	9454	3
cg25025455	3	134204912	-0.03388944209692466	0.3949813990488781	0.9316253298821296	0.833790069976613	0.659090097713248	9452	3
cg25025545	6	14136628	-0.05001512822712548	0.1760991189657401	0.7763974191031575	3.345601102788061	0.1877206075871532	9457	3
cg25025646	7	150711449	-0.1879353441007026	0.23661430540985265	0.42703900349106827	0.3878033164525096	0.8237389082308132	9420	3
cg25025773	6	30655346	0.2961855514333108	0.5777332862816416	0.6081833559946881	1.0207765736935006	0.600262459538984	9411	3
cg25025866	19	7598787	0.10184405326655188	0.21243678220930995	0.6316478663582761	0.5636701009758698	0.45278527119792034	5559	2
cg25025879	12	53359317	0.1571279040656945	0.21830242112630643	0.4716655739778642	2.6130714943693674	0.27075640220754543	9449	3
cg25025966	2	159581121	-0.31904452447495896	0.2172191048474185	0.14189565852121955	4.303048705219434	0.11630673010912249	9452	3
cg25025968	11	4116056	0.051590659827167144	0.4965748030501243	0.9172542401607445	7.902832429385842	0.019227452283944336	9458	3
cg25025992	15	78557584	0.044663410914001965	0.15207125673305574	0.7689867381582176	0.7249236043938432	0.695960897348227	9458	3
cg25026013	17	3571884	-0.6557312660517473	0.7311322231892222	0.369787772423127	3.2427596617421157	0.1976258206556116	9383	3
cg25026125	11	68615451	0.2422844921872522	0.2311225865469544	0.29450303078572243	0.5647297865005924	0.75399850536529045	9451	3
cg25026237	6	4775638	-0.4204969732636143	0.653530136589791	0.5199490159072929	1.640826155303977	0.44024975960324064	9459	3
cg25026248	10	79924617	-0.06530772475260077	0.22184577512752415	0.7684649115497959	0.7064614845253144	0.7024150978278164	9458	3
cg25026287	6	33175644	-0.1696460108194051	0.7446048299654013	0.8197755921697603	1.1874163753636282	0.5522755416009355	9408	3
cg25026329	11	129993531	0.1799660116630898	0.23045368187563728	0.43484923580998125	0.35328767666368754	0.8380782227115638	9455	3
cg25026401	12	129308667	0.2826515940078914	0.27123347313646057	0.29736670018140454	2.494748858912743	0.28725802380797283	9443	3
cg25026456	1	28298962	0.05139850464091124	0.2925553953774181	0.860538976433155	1.0680081988228498	0.5862528490706662	9456	3
cg25026480	8	42547641	0.2612018027752389	0.11995672181312793	0.029445741660042626	0.3258482255527867	0.8496556639774845	9427	3
cg25026500	6	34855887	0.7658076919945923	0.6434709540030727	0.23399920593275772	2.7063481604930786	0.25841871576988956	9458	3
cg25026529	1	91183051	-0.30268582461234733	0.27755004142921147	0.2754651880046749	0.7248061206120188	0.6960017806081064	9452	3
cg25026627	11	113650679	0.23013640804216726	0.2678708501808496	0.39026771744715666	1.4797667896875157	0.4771695527074274	9452	3
cg25026700	4	159690965	-0.7603127841061421	0.5039221341804573	0.13135240265432724	0.4115718741379666	0.8140073064240303	9457	3
cg25026703	17	78429138	-0.2856161150611609	0.4884883440452547	0.5587536113870374	0.8663415629967892	0.6484497391299092	9451	3
cg25026754	15	65426128	1.0745277476219524	0.7255583454138226	0.13861544766257808	2.35115834977731	0.308640171275514	9457	3
cg25026755	5	57702195	-0.11747444770712574	0.16442811969093224	0.47495355910036213	0.8381135987504656	0.65766683914135	9459	3
cg25026898	1	95392372	-0.09167476958305065	0.17568293929911638	0.6017960666135843	2.316095182996473	0.31409883184520626	9448	3
cg25026904	4	168829894	-0.15477052301674057	0.1253850172619041	0.21706797595590938	4.233160272299866	0.12044282305258168	9348	3
cg25026926	17	48266268	0.3513839294628848	0.2167537820325496	0.10499186755943711	2.3157232231929727	0.3141572533475369	9457	3
cg25026949	2	144099197	-0.0639641399351971	0.18028553136232972	0.7227442763889516	1.166111709292589	0.5581900101144006	9454	3
cg25026957	14	74416582	-0.10852086085992395	0.513706106473981	0.8326915193955856	1.5454566474376725	0.46175154048550915	9458	3
cg25026981	14	100842523	-0.1288395270762744	0.6064792910138206	0.8317649830999642	0.22376734063599812	0.894148267434131	9452	3
cg25026992	5	140554819	-0.03422704701295876	0.04718899478919252	0.4682567096142287	0.06449970506153901	0.9682646284862156	9304	3
cg25027028	2	241065401	-0.7600256798846096	1.1138099171121048	0.4950077410114022	1.368617286765506	0.2420495950727553	5433	2
cg25027091	1	27248153	-2.021184616480165	1.187261615202302	0.08868191805189055	1.687881686074137	0.4300125679043698	9413	3
cg25027125	14	35182801	-0.08268007306022758	0.11163894627739268	0.45893454417760793	0.035490129403954546	0.9824114517928116	9447	3
cg25027167	8	145551031	0.20267925620082144	0.2569785290249855	0.4302867073832442	0.3434634035468568	0.8422051049946702	9457	3
cg25027273	15	101720914	0.41561871336131095	0.14047150812815581	0.003088992921574956	0.2135827323630155	0.8987131553893791	9443	3
cg25027367	17	63100218	-0.31499010978587627	0.1554189501522417	0.04269144098921265	0.6236134746739173	0.7321230065985581	9459	3
cg25027501	1	110283223	0.18137607416667045	0.21371758722224576	0.39606398185037045	3.76810917053302	0.15197266873366655	9457	3
cg25027522	11	68207228	0.3125659063914818	0.17308946547275994	0.07094872819014512	0.894767569904348	0.6392985080400213	9455	3
cg25027541	11	34126931	-0.17474407785077933	0.8411198717971388	0.8354228525279189	0.45304762885727434	0.7973003548344973	9456	3
cg25027584	7	1748302	0.09373401869674922	0.2526571232111106	0.7106427614237669	1.6661366172560055	0.43471340303324846	9443	3
cg25027603	21	31721029	-0.08498849220573038	0.16883336124152384	0.6146923222029657	0.3301573893730355	0.8478269819840443	9458	3
cg25027689	7	90892894	0.19780726449527705	0.37471196583911365	0.597574639479328	1.7100346856800297	0.4252758155278868	9445	3
cg25027699	12	101187093	-0.05266192271433789	0.05720188239188223	0.35724223032230323	2.40348006503221	0.3006705798903018	9451	3
cg25027788	12	6167002	-0.03161412194595804	0.08762425005178535	0.7182549989299435	0.9413341081431528	0.6245854969948446	9365	3
cg25027832	2	176948544	0.1307126251537389	0.15474907718018605	0.39829250770503305	0.5503017824645194	0.7594575190979013	9459	3
cg25027863	17	907729	-0.2906110033434168	0.16266862296153597	0.07401484826372236	1.5824598047639624	0.45328695360331195	9456	3
cg25027885	14	24769174	0.5382150559534242	0.6512546366761437	0.40856135497493135	3.4145352282125536	0.1813606635387996	9459	3
cg25027916	17	80340543	0.10431729892258146	0.1705981877983122	0.540882168940004	1.8791785171218325	0.39078831535339825	9458	3
cg25028035	6	42016671	0.17311182909022477	0.7801984491300602	0.8244059060518732	1.1156767771103502	0.5724451313661639	9363	3
cg25028072	12	132426238	0.12986459128361366	0.2171327777879964	0.549780963341136	0.017112578810061174	0.9914802114609833	9457	3
cg25028079	2	178042585	-1.1704564069620929	0.4741119616945747	0.013559189825480666	1.3947713865171498	0.49788522855947426	9427	3
cg25028162	19	52150233	0.855471485742092	0.5250292718231625	0.10323288576582906	0.25080456482349966	0.882141961000427	9457	3
cg25028189	17	2898878	1.514835442588259	1.0379839882582784	0.1444546193212292	1.1789260158684325	0.5546250340256055	9443	3
cg25028206	1	111682953	0.08997010234714949	0.4438748167531377	0.8393753749751853	1.1744687598676176	0.555862465280963	9442	3
cg25028293	1	6528261	0.04016804070557095	0.20699480743044057	0.8461340900150899	6.576348327265055	0.03732193096325878	9455	3
cg25028308	6	33877469	1.0865214168950024	0.47140266120598046	0.021173906909064486	1.5994246078589358	0.20598477124363238	5554	2
cg25028404	1	157896400	-0.020154835452948928	0.1553189876801018	0.8967530320943241	2.502645037852985	0.28612613928990444	9443	3
cg25028406	13	114277434	-0.006178942726982041	0.2677681027022125	0.9815898702896387	0.07916606069740861	0.9611901427245437	9452	3
cg25028503	5	162887328	1.0530451015843714	0.6671825765268916	0.11448609170542758	0.518245196978331	0.7717284045073385	9458	3
cg25028523	11	43333988	0.01149187788735575	0.5313883839377752	0.9827461842499543	5.362148757464314	0.06848953091634735	9385	3
cg25028527	12	133125660	-0.030717079432833916	0.24869908234415475	0.9017024417243946	0.5613905468014505	0.7552584477561199	9459	3
cg25028639	11	9884897	-0.24727626794853458	0.13497140190849058	0.06694186235911365	3.6740757585445123	0.15928855992986662	9452	3
cg25028766	6	158499155	0.1958707173058252	0.22927248045386067	0.3929309658471293	1.1898700227400205	0.5515984123281327	9458	3
cg25028855	8	28560486	0.4174044174316407	0.2203167565753931	0.05815005445659486	5.2001574292853405	0.07426773202625822	9449	3
cg25028996	14	23398580	0.19303415778648209	0.48275779844986555	0.6892617340178249	0.026278772398517045	0.9869465587027015	9434	3
cg25029022	1	185126088	0.16190200325688114	0.7824388598625216	0.8360725819535402	9.858312395024692	0.0072326035961907805	9394	3
cg25029197	12	52639196	-0.0731338653966206	0.25080574450202353	0.7705957977857179	1.9051909781340204	0.38573854288281534	9455	3
cg25029264	15	81426347	-0.004672774766097459	0.08788970971630539	0.9575993692274991	2.5760756988426756	0.2758114360638927	9457	3
cg25029315	17	33288471	0.4374181415719838	0.6336607288242804	0.49000342406510927	0.6978550517694071	0.7054442548655894	9419	3
cg25029360	8	141646502	0.18632943613575478	0.4975248321240107	0.7080228081531064	0.19097205799828415	0.9089310602415874	9455	3
cg25029446	7	157495282	-0.08399341111186066	0.08387985710204734	0.31665580604563254	4.5979526288036885	0.10036152980737613	9442	3
cg25029529	2	208795859	0.3755275094471045	0.17708537217796919	0.03395535009821584	0.8897691497868192	0.6408982475116863	9447	3
cg25029533	12	50188891	0.22832436636876402	0.5430672707841454	0.6741678677845387	0.5549443373346947	0.45630444858371905	5562	2
cg25029561	2	27194315	0.14745804638622612	0.15546366929210342	0.34287249817575227	1.0159978809131667	0.60169840928736	9390	3
cg25029562	4	25886418	0.24268207187988416	0.23409431752699675	0.299882676311442	0.7152628142274168	0.6993307958630903	9459	3
cg25029579	1	29240963	0.2577084392320087	0.4731863600936326	0.5860124485978375	0.6559933463668006	0.41797801648375593	5562	2
cg25029615	6	56954784	0.6891970423917692	0.6879635022358951	0.3164435635791928	1.6638588157893242	0.43520878048608225	9446	3
cg25029657	1	6355008	0.0370266918749109	0.19710516995541383	0.8509923073386897	10.063279768587053	0.006528096465143712	9452	3
cg25029689	2	182458107	0.10647021392979653	0.11572570814832557	0.3575611883873103	0.09238089410446274	0.9548600945828828	9310	3
cg25029797	7	1409132	0.10010259744697383	0.11650165033570863	0.39020944762847154	0.393430118062836	0.8214246575070614	9426	3
cg25029903	2	44105057	0.06865368958195144	0.10131567961947696	0.4980116680473759	1.6669715961020326	0.4345319526648801	9456	3
cg25029986	1	46050509	0.6031103967212474	0.5735664299162964	0.29302477116163766	2.114513796685518	0.3474074785020605	9431	3
cg25029998	17	77147396	0.11815159118664198	0.08443692986934992	0.1617266066146269	1.158867582080552	0.5602154758036602	9447	3
cg25030018	4	70866995	-0.13491261778265742	0.092486251730728275	0.1446389956360302	2.362984624452439	0.30682052476674976	9380	3
cg25030049	1	56169508	0.04629082332581722	0.16919048281682214	0.784390638371468	1.9551282845073183	0.37622641763942494	9443	3
cg25030262	15	25092069	0.05775060840980435	0.05329390262559195	0.2785310751442556	2.0082141738590935	0.3663716268087929	9453	3
cg25030266	10	106077741	-0.3288108725215432	0.23774785799593565	0.16665766315349687	2.164640119467457	0.33880855700026785	9459	3
cg25030388	17	32906205	-0.9758394834640467	0.6305363467688955	0.12171044255835042	0.35455092743770344	0.8375490383705262	9456	3
cg25030467	14	94417495	0.3824252117707488	0.21732837289898618	0.07846456066411057	1.6058242442718726	0.4480223667035025	9452	3
cg25030514	12	3392726	0.024643608517387217	0.1594010191162054	0.8771356265674324	1.9248436745133952	0.3819667037025945	9455	3
cg25030515	1	117284802	-0.1530524764649325	0.20549908652132934	0.4564021770473727	3.044408865308217	0.2182302823542574	9456	3
cg25030694	2	134329911	0.06160889760775411	0.22038988315812982	0.7798265819605927	3.0513285402122152	0.2174765457052334	9459	3
cg25030802	14	106321785	0.025872764507436058	0.2025986614509427	0.8983828141366312	3.8480255335983884	0.14601984135738774	9458	3
cg25030862	7	155674853	-0.015105250500384079	0.09715586566308336	0.8764473296561763	0.4919866848317624	0.7819274306557927	9457	3
cg25030888	1	67156909	0.020308869362074652	0.10570734631670363	0.8476454377297151	2.174452885930259	0.33715030371713467	9451	3
cg25031040	20	271432	-0.09586015719275649	0.40704784740233796	0.8138199369517654	3.1513721467919407	0.20686557901423994	9454	3
cg25031061	1	36809495	-0.16663498057801399	0.19074773407372267	0.38234252343893327	1.3342352470212575	0.5131856422658958	9451	3
cg25031205	1	1688976	0.45390658023394637	0.2538704112777575	0.073784724311618	0.3997699704157391	0.8188249246408155	9457	3
cg25031380	1	40157119	1.0510224616298067	0.9509165003204658	0.26904125500627996	0.015522396441826694	0.9008490086909364	5561	2
cg25031460	1	203459963	0.28104624947113294	0.26436317493226175	0.28773358875184746	0.8978417078728761	0.6383166169421193	9452	3
cg25031476	12	71113067	0.08854881266303989	0.0761538063292344	0.24492575624784862	1.807791769967081	0.40498879254635656	9449	3
cg25031670	1	38964472	-0.029079273416889373	0.05412485652640362	0.5910860789972616	0.24703238429804025	0.8838073303882182	9406	3
cg25031777	1	164528501	0.1307191215574078	0.24500767964322948	0.593666257674331	4.1198595420131205	0.1274629211731523	9429	3
cg25031824	17	3819363	0.1602336226047997	0.18779820198204503	0.393536013221188	0.763635532914253	0.6826194380301288	9458	3
cg25032089	17	46643351	-0.424252	0.298503	0.15523960430489223	0	NA	1082	1
cg25032094	17	73583839	0.29426517279998865	0.1229615781350283	0.016704531720822872	1.3248490258013261	0.5155997396305431	9458	3
cg25032096	17	39845949	0.1153073093046282	0.4846282743738029	0.8119358606828906	4.893234881124634	0.08658597391491718	9441	3
cg25032124	1	110946480	-0.07198708818877847	0.12306146527591526	0.5585688568729903	0.002922084686336586	0.956890300628647	5433	2
cg25032321	13	99227533	0.07839301995124638	0.12296301184110468	0.5237774987207351	2.2424608644504174	0.3258785763358749	9365	3
cg25032336	4	134068592	0.08973964547630262	0.32134651417115734	0.780044302962025	0.0028195579265850416	0.9576526221346411	5554	2
cg25032375	2	61293268	-0.07263635972602517	0.8240699123823638	0.9297626678431808	0.03659926239456714	0.8482832463847296	5555	2
cg25032535	14	97207786	-0.6744425320293627	0.41947187112145656	0.10787081096419875	10.398668536362004	0.005520238195966065	9458	3
cg25032595	13	96204978	-0.13280304890207284	0.16896542545249102	0.43188057799917995	0.9509776635539992	0.6215811335774135	9448	3
cg25032603	21	35554811	-0.08044568602176091	0.28509363616812067	0.7778109694614455	0.0026251018414847485	0.9986883100974662	9459	3
cg25032745	10	15481695	0.9145393397014858	0.33540166799368454	0.006397139584012439	1.8876760341389334	0.38913147242867147	9454	3
cg25032793	18	76125627	-0.22685061924908134	0.1973210611221295	0.25028709234413227	0.03252732922780556	0.9838678747101929	9458	3
cg25032848	4	90031859	0.1354955589286598	0.2996864763251659	0.6511793892422508	6.371396438082989	0.041349364805652246	9459	3
cg25032963	13	101766940	-0.224576561153205	0.20175810499715713	0.2656663042592932	1.5191112318930755	0.46787429669597813	9457	3
cg25032968	6	32410347	-0.30364790571901595	0.43005638820286196	0.4801475109252688	0.016150721536895556	0.8988727363640159	5562	2
cg25032983	17	45769809	-0.31165706320154785	0.2280286535079833	0.17170519095743478	1.2326003873031781	0.5399384142291286	9457	3
cg25032991	2	159981152	-0.019881102388075354	0.19537048574852794	0.9189463564359374	1.967892118861763	0.373833017167328	9287	3
cg25033030	16	89768881	0.07353399267725677	0.49541779486504484	0.8820048125028233	1.6278468111821285	0.443116127000223	9455	3
cg25033076	18	11884680	-0.16691981798097344	0.18621028394683714	0.3700365311131803	3.4948782509386156	0.1742195270146114	9456	3
cg25033138	1	9970789	-0.9970883820018906	0.9720888678780696	0.30502485102310983	0.2117739984021523	0.8995262895224027	9458	3
cg25033144	19	55048290	0.08603459092462001	0.1715267750862427	0.6159622070495976	1.0118686802352175	0.6029419593022993	9459	3
cg25033220	11	477967	0.12598412422540958	0.17979328604835645	0.48347994949294265	1.6260857798106754	0.4435064695267842	9455	3
cg25033325	2	98612560	0.6734290801182736	0.5428915357549989	0.2148094909802765	0.3672864919745904	0.8322326532109557	9457	3
cg25033360	1	36886443	-0.2516702374114933	0.42579419138692315	0.5544797121264642	4.63357798651465	0.09858964992112335	9454	3
cg25033364	11	17760602	-0.11072608512979572	0.10545515180808819	0.29372606628644077	2.410557330124498	0.29960849745863943	9453	3
cg25033393	1	88928168	-0.26066614371774244	0.29922067379124356	0.3836721583788656	0.01224261935283101	0.9938973873700718	9458	3
cg25033405	8	48610943	-0.398101	0.509722	0.4347931276831532	0	NA	1087	1
cg25033515	2	8234834	-0.4917527837244228	0.40129659646298643	0.22042085475809073	0.7018851450249457	0.7040241830347267	9454	3
cg25033759	1	2483734	0.29506621608732814	0.393213036341354	0.4530151269440417	0.19689178849878874	0.657241489393264	5561	2
cg25033767	6	43044876	0.2848186155544942	0.3278897314991411	0.38504326910052883	4.729250788738664	0.09398450089814121	9457	3
cg25033817	22	30793033	0.046119365178649736	0.7667165387154051	0.9520347494697363	2.461625514681391	0.29205511125708006	9380	3
cg25033972	21	43188171	-0.13801443533707905	0.42681815171689835	0.7464252486884664	0.22738840761872164	0.8925308466887427	9455	3
cg25033990	17	32484014	-0.002755506737586487	0.3057626666733933	0.992809630593624	4.226105000773559	0.12086845175272487	9458	3
cg25033993	16	31022372	0.0014048265463258037	0.28754207900993134	0.9961018402710867	0.08463012263111334	0.9585677253834209	9458	3
cg25034155	10	80945359	0.11949743460533514	0.09710349573236733	0.218465288547327	2.792573818119931	0.2475143029218371	9184	3
cg25034205	2	219924695	0.12833352372685197	0.08764720307825816	0.14313778634961463	0.507077968583327	0.7760494905957321	9456	3
cg25034274	15	81282230	0.44739025451917586	0.3205139660387782	0.16275888530788274	1.9656834755203203	0.3742460771029582	9452	3
cg25034395	10	100997023	0.11649822004952161	0.13731260667729905	0.39620630453848105	1.8038543270605554	0.4057868880266447	9455	3
cg25034423	2	101892365	0.0322756	0.47875	0.9462502160731251	0	NA	1086	1
cg25034424	4	1513089	-0.00975653262245533	0.045639139043406114	0.8307220826990211	1.2160647502897208	0.5444210322441126	9387	3
cg25034478	11	130078649	-0.5209639194867267	0.3508409072608925	0.13757012250572576	3.3455896013952664	0.18772168711447895	9447	3
cg25034557	11	65838645	-0.012000797051884143	0.4999244552641415	0.9808484441206193	0.5158297862201794	0.7726609880823958	9458	3
cg25034709	4	178648422	0.12100184318057478	0.12155378383738193	0.31951293528654756	1.354072252621039	0.5081207685403928	9308	3
cg25034766	14	75747332	0.8539370437436357	0.45380017824742247	0.05987039901694388	2.9674915533959214	0.22678660341732448	9447	3
cg25034908	11	72525763	-0.8517817511116604	0.7804942594234201	0.27512491144731066	0.7580904228790073	0.6845146640733442	9458	3
cg25034944	6	161575455	-0.26673293911582024	0.2631653657636062	0.3107944739766838	0.20263966435881825	0.9036439722418282	9455	3
cg25034947	1	168148380	0.3724971335041975	0.5716386589096248	0.5146396253952679	0.9014532087027974	0.6371650165106003	9434	3
cg25034991	10	132031428	-0.03638360976390023	0.10885498529135858	0.7381990204000723	1.7431075371463638	0.41830110095065254	9455	3
cg25035059	8	61681147	-0.39852307339040494	0.30746369140064017	0.1949193195619778	0.14195928331241803	0.9314808553420495	9456	3
cg25035101	4	646303	0.25021275546429894	0.172388942064405	0.14665649140469364	2.879107806922665	0.23703347491325336	9454	3
cg25035320	6	128752877	-0.06904208566921288	0.2097444447088388	0.7420253708112429	0.005522123003461167	0.9407629336943818	5531	2
cg25035332	10	55587268	-0.13781966579478988	0.13497398554206835	0.3072150333870821	0.5372429015258237	0.7644325762522426	9329	3
cg25035376	12	57943261	0.018905903838662932	0.16386024207871108	0.9081453378152511	0.5621084111484769	0.7549874098449258	9454	3
cg25035392	15	65588135	-0.08254064947409591	0.22942622826012318	0.719019219971515	0.6193305169256405	0.7336925124825023	9315	3
cg25035485	2	21266500	0.05862682897279649	0.05952007498551358	0.32462774249426457	0.9107793112963637	0.6342007998723853	9440	3
cg25035489	1	6036550	-0.0882864008326608	0.21084001842223843	0.6754087537205957	1.0847622676400672	0.5813623015237561	9452	3
cg25035631	1	35586358	0.0027541508525035963	0.049733764261235644	0.9558374112125172	0.3246095896424671	0.8501820339642567	9454	3
cg25035655	11	68519245	0.1581390808912871	0.2970478359298894	0.5944704011953854	3.8476992851056293	0.1460436626768302	9458	3
cg25035908	1	115212901	-0.6324200596413947	0.7135474193111404	0.3754536377430826	8.84668448368102	0.011994078109923676	9430	3
cg25035939	1	245674287	-0.48438640292204116	0.26835500149593733	0.07107140190601238	0.03634507754382327	0.8488046328727251	5560	2
cg25036095	4	82392410	0.1783811803375092	0.3200780921140185	0.577318933730996	4.25222822735739	0.11929998045861047	9451	3
cg25036132	2	3482002	0.3043665029405351	0.22798176685566543	0.18186077898318537	2.5651727394277675	0.2773191223373788	9453	3
cg25036197	15	72876508	-0.11512027037874849	0.2728930788947435	0.6731336380270669	4.428562266698848	0.03534226675500888	5560	2
cg25036234	2	25264781	-0.12296050446613438	0.6148285969472622	0.841487214708465	0.6143642277305501	0.735516640931185	9445	3
cg25036261	2	51254823	0.009863250995693164	0.0724277430445669	0.8916785386240403	2.359096131616429	0.30741763975423986	9451	3
cg25036284	2	26402008	-0.8403464178750506	0.45469011294239314	0.06457718395515538	0.0721517126888104	0.7882292709237206	5551	2
cg25036357	8	84606468	-0.5185997691844164	0.4545781536951259	0.2539375843872525	0.48879134290367443	0.7831776918948343	9409	3
cg25036456	12	95509731	0.09251182404761013	0.11664522900051567	0.4277171009573489	0.6131809649279454	0.7359519244231346	9267	3
cg25036483	10	119805852	1.3915141801140114	0.810303221473875	0.08592877638346642	1.6959872796505264	0.1928135906354421	5554	2
cg25036527	22	36123779	-0.10695193649548909	0.15009791719660703	0.4761256401171575	0.21168374729995817	0.899566882057817	9455	3
cg25036707	22	38380487	0.34305234693218006	0.2626113069853804	0.19144641932298714	3.0147933360205856	0.22148582921261162	9459	3
cg25036779	6	1615236	-0.514877423488336	0.2853901499618806	0.0712128561286129	0.21585877542861173	0.6422136037709705	5559	2
cg25036920	20	32577692	-1.6166487866841148	0.4592257258267922	4.3092990528326034e-4	0.22107071601208317	0.6382252947926481	5562	2
cg25037000	1	2931557	0.0104621935361019	0.1733203604653254	0.9518662664549337	2.774789193827978	0.249725092310847	9453	3
cg25037011	8	42697887	0.3083538090176284	0.3295050495985761	0.3493715085980813	0.20566067720182846	0.9022800425905828	9418	3
cg25037165	11	12824283	0.025051196371773228	0.06999993945379379	0.7204372021310003	1.6209882692912776	0.44463830074136923	9439	3
cg25037167	11	115943517	0.011629604151720686	0.060817354951668394	0.8483518239589243	0.21696568676450095	0.8971942875043651	9447	3
cg25037335	8	740043	-0.008271908861990836	0.06984816619400944	0.9057293324481844	1.3493390284549869	0.5093247173688511	9397	3
cg25037384	2	63277127	-0.02957770689046928	0.2261432555460806	0.8959399279278885	4.130950108119812	0.12675805933186976	9458	3
cg25037394	1	24152592	-0.24352649786599867	0.16042507799361425	0.12901246666901856	0.34771619068620596	0.555408794900195	5551	2
cg25037396	7	47384184	0.0579734434334671	0.3481133106478228	0.86773505279215	2.3949686915367763	0.12172618691103639	5562	2
cg25037439	11	128004758	-0.27563103758574187	0.2727273641950501	0.31218550850542987	0.9911850014673708	0.6092098430624775	9457	3
cg25037461	22	24181268	0.5438444733858776	0.5520606563984872	0.3245664831138693	4.050346774488443	0.13197095912306545	9454	3
cg25037548	11	111692347	-0.01422150453036533	0.24666352076307516	0.9540230537619737	0.3284888035333742	0.8485346131771567	9458	3
cg25037595	5	2756320	-0.25626896677048167	0.3742772246190109	0.4935309706818833	1.470812524678516	0.4793106935310552	9459	3
cg25037610	17	74395690	-0.06471614347918399	0.22429419408546153	0.7729392283066752	2.2751894665743713	0.32058919773154076	9457	3
cg25037677	1	2437047	0.20068482234437307	0.18158538062657273	0.2690809060632564	2.04433150631582	0.3598148256153819	9447	3
cg25037730	14	60386475	-0.7289237295242789	0.5202877054502104	0.1612136971116599	3.149903847556596	0.2070175050613838	9458	3
cg25037777	7	2426947	0.1452076446753705	0.0979100267340538	0.13805521311064314	0.6321307151377227	0.7290118021715011	9452	3
cg25037841	22	20237341	0.1534634149118545	0.26950780522963247	0.569070441268335	1.4810413127844817	0.4768655677686239	9458	3
cg25038082	17	37896074	-0.27243330197211785	0.11459567311265347	0.01743783124591848	3.910870164438139	0.14150289790436216	9456	3
cg25038283	15	52820560	0.23339788714193666	0.6321781470798555	0.7119813495320966	5.6128683438636	0.060420056256593434	9351	3
cg25038311	10	104964751	0.28230412474313676	0.13297829699570535	0.03375939748808073	1.3708458089539937	0.5038770926313884	9457	3
cg25038317	10	50530771	-0.08854066715604933	0.2662118788787879	0.7394402242958837	0.0418049056066395	0.9793144892933983	9456	3
cg25038330	10	463561	0.008420851656162406	0.13971707565955588	0.9519400050062199	0.5404747674118883	0.7631983019903519	9448	3
cg25038572	12	50561295	-0.1571490659793452	0.4334473529844833	0.716936364050113	0.968304806295588	0.3251033194707187	5493	2
cg25038702	2	95742732	-0.10924630308786765	0.4294237109684121	0.7991849121601843	7.8958200495062725	0.01929498570702988	9454	3
cg25038773	8	6638180	0.10155242943250328	0.2165607990252667	0.6391177774307883	0.8890882592282767	0.6411164754397711	9456	3
cg25038926	2	111556206	-0.028454068101349553	0.17533231807464564	0.8710802458069227	2.689476129363695	0.26060796134985487	9450	3
cg25038954	11	72501130	0.12263452660340406	0.2810991226216176	0.662642361882001	3.1544972398422617	0.20654259432759114	9447	3
cg25039051	2	111996275	-0.3466290333233582	0.4417412511926766	0.432636554198183	0.6533211786082035	0.7213285281006149	9432	3
cg25039081	22	47023757	0.3642506061338114	0.26053495620124667	0.16208686157808966	0.01248484465900444	0.9937770211096771	9459	3
cg25039158	7	127365616	-0.5833186167706488	0.2901114949408964	0.04436027482634613	0.49900989836732657	0.779186424483	9452	3
cg25039186	2	220853885	0.02675242097860283	0.2198883608784439	0.9031654009718941	2.288728383810361	0.31842631146826655	9456	3
cg25039325	2	69002111	0.3296863095418852	0.42399471845581166	0.4368215284600614	0.8631040855454506	0.649500259864195	9435	3
cg25039393	14	53419010	-0.32097878831481996	0.3935941784269113	0.4147821874941426	0.2415123497794337	0.8862500232605914	9455	3
cg25039498	10	118015561	0.0623528796921216	0.06876773271079398	0.3645564143402979	1.1395747141619412	0.5656457064661988	9421	3
cg25039694	7	157192974	-0.100564	0.435489	0.81737538275673	0	NA	1087	1
cg25039722	17	50236344	0.3064321976947642	0.2719541468411805	0.2598359686481072	0.17466014213208525	0.6760029711873325	5559	2
cg25039830	8	117785039	0.19912300000000002	0.573678	0.7285170234721832	0	NA	1086	1
cg25039879	17	56429692	0.14874254360363412	0.44545763217818957	0.7384478366897362	0.24679218604572364	0.8839134812504754	9440	3
cg25039993	7	28897277	0.21090269456659563	0.18290599260210372	0.24888326584324497	0.06327606768908417	0.801390961172724	5485	2
cg25040061	10	130013097	-0.43182193068529573	0.22988568082117994	0.06032368993956272	1.1044710335303327	0.5756614699965292	9456	3
cg25040353	4	109799253	0.061934022299398074	0.12907191948725041	0.6313403278748756	0.1991715148836702	0.9052123178470975	9399	3
cg25040466	20	61636172	-0.2418723949474576	0.249278070497195	0.33190120893458447	1.5874185746768805	0.45216447285555217	9456	3
cg25040562	14	99850049	-0.08393397876650983	0.09357198825723835	0.36971945706600196	0.4606240171146899	0.7942857398898937	9451	3
cg25040670	6	26022062	0.5157944120478377	0.5511473957139684	0.34934750705419865	1.5911103194206833	0.45133060479132947	9262	3
cg25040733	5	141704734	0.0492419169015232	0.34633003736836243	0.886936204719109	0.8426538585721712	0.6561755433364936	9447	3
cg25040783	3	57261306	-0.2320541517272312	0.24749652396109206	0.34844708075735903	0.34646587653988103	0.840941704522231	9457	3
cg25040934	11	10534506	0.1311583777632708	0.09827844020629485	0.18202072159209848	4.932347963993607	0.08490910207929535	9177	3
cg25040937	10	113484557	0.09966068530102364	0.15143692068823048	0.5104736730784292	0.6298200692002479	0.7298545329704169	9456	3
cg25041148	19	58838420	0.3985952769127798	0.7796971351356461	0.6091983559054455	2.3561288660488637	0.3078740731489425	9379	3
cg25041172	12	106697165	1.5816287760455894	0.9203947434362459	0.08571923466797189	0.7642299951175623	0.6824165724530251	9379	3
cg25041371	20	61827015	-0.017377849657451646	0.1911772434815394	0.9275727225836953	0.1994495809096049	0.9050864721997246	9456	3
cg25041439	11	125753110	0.06752900645185109	0.18761128243623643	0.7188912003145211	3.191750409253996	0.20273101970913068	9457	3
cg25041735	7	148700287	-0.31321580103321894	0.2133807943736272	0.14213885815490734	6.79674959584566	0.03342755236597884	9458	3
cg25041852	4	7645534	-0.06612284086391304	0.19829580436618433	0.7387904206218847	5.126876202647821	0.07703941528158913	9456	3
cg25041901	10	134000400	0.2204797427964317	0.3479520123624089	0.5263093558678238	1.1309023314874054	0.5681037799655435	9433	3
cg25042022	2	64067760	0.6839406154055173	0.562369935949297	0.2239180221760522	1.1969880265441593	0.549638761797952	9435	3
cg25042075	13	31019981	-0.05926452630535895	0.24968472518985402	0.8123795070188505	0.8490265471942329	0.654088069598121	9458	3
cg25042173	11	68855823	0.16965594765569403	0.2136601136584044	0.42716868230782423	0.020644957494534197	0.9897306151924151	9457	3
cg25042226	2	114036571	-0.12871394784356552	0.11834313520027553	0.27675697477946437	0.7976097892488565	0.6711216280180714	9456	3
cg25042239	6	43021668	-0.49085031708784316	0.7173776596342598	0.4938308204124434	1.0078041325840785	0.6041685484248462	9449	3
cg25042258	7	148427662	0.020118023024847744	0.2319630124920864	0.9308865719312984	0.5244145232154298	0.7693515501425925	9451	3
cg25042284	7	18357830	0.0808952149425626	0.18187449557732377	0.6564744700841174	1.2933164260236547	0.5237932607784442	9455	3
cg25042346	6	18990714	-0.24837403231655114	0.24279323507652364	0.30631455883676056	1.5786543097636665	0.4541502652927452	9444	3
cg25042383	16	90115646	-0.1010546319132158	0.1797221843661302	0.5739235869555821	0.39443282935485774	0.8210129348356148	9452	3
cg25042430	10	23982579	0.2608967804426522	0.21903407664256086	0.23360484677230442	0.9198570022781589	0.6313287831821245	9457	3
cg25042465	8	50825702	-0.07015360738736817	0.09076922258703632	0.43959411524723274	0.46198661337232644	0.7937447788003735	9290	3
cg25042671	14	94849061	0.12652019496874198	0.14722744902851112	0.3901463725293297	0.3073075591770818	0.8575688774692215	9458	3
cg25042710	7	175423	0.0032265075854154618	0.19559792041656476	0.9868390019863784	1.3215791056450743	0.5164434141202509	9444	3
cg25042860	17	62467034	0.20540802023781746	0.24056724451301445	0.3931888470012537	0.05082639648228481	0.974906998935337	9459	3
cg25042948	17	38444143	0.207981843021378	0.6334728198925008	0.7426696678933125	0.7051325070900992	0.7028819998437814	9389	3
cg25043050	10	129534107	0.02473439400208581	0.08696784210342602	0.7760973415523934	4.461266218490807	0.10746037443815117	9393	3
cg25043129	17	79047823	-0.057353287076410304	0.18836470942163566	0.7607622261459546	1.243774402140935	0.5369301856259183	9448	3
cg25043237	12	125297360	0.21640127735023146	0.22684802629539713	0.3401098389796136	1.3813716541289613	0.5012321925563816	9451	3
cg25043279	7	148287142	-0.19970260736668996	0.2110639301206032	0.344061284274519	4.329998148539145	0.11475004082483392	9453	3
cg25043352	10	50512509	-0.1444860544257944	0.15824107941378437	0.3612028290305534	1.4149514751095147	0.49288680411788255	9349	3
cg25043477	11	77531843	0.37153045165837717	0.6049884322028103	0.5391415423263265	0.7037258787325378	0.7033765206016269	9422	3
cg25043496	8	142309582	-0.10644400671979497	0.1901733405749108	0.5756697763454663	1.3281269109151028	0.5147553933814443	9441	3
cg25043538	11	63887437	0.7223963991274109	0.2752392650100741	0.008674764493016837	1.30897331700319	0.5197087822070587	9455	3
cg25043559	18	12948780	0.056260243280888605	0.09264915833192457	0.5436918766996253	3.18287781729406	0.2036323924166355	9456	3
cg25043602	13	113489734	-0.0977253542652787	0.16383929957777094	0.5508607707366486	0.10641651803496513	0.9481825243577537	9449	3
cg25043629	22	38202659	0.08193986881357392	0.3689961249371729	0.8242659326026307	0.28132226341523753	0.8687836650583679	9459	3
cg25043643	14	102609274	0.012095776892319382	0.115045101262606	0.9162651684643277	0.6944853227678138	0.7066338347069144	9454	3
cg25043986	10	120024631	-0.013103907210012056	0.10121117654396661	0.8969850097472294	2.3948556622952593	0.30196993149578905	9446	3
cg25044306	10	104173860	0.014014323656187041	0.2738478207338238	0.9591856031168621	0.20814089538934707	0.9011618104129029	9453	3
cg25044514	2	96786040	-0.122536622907816	0.18920606318411742	0.5172205270797536	4.269368310233378	0.11828194322402745	9389	3
cg25044635	2	25565267	0.3591196512331006	0.5732730409876834	0.5310281101304315	1.5110759659612263	0.46975782502348246	9431	3
cg25044651	5	115298720	0.4052759464546424	0.21299241035588412	0.057070331833101555	1.559147041465724	0.4586015536593927	9459	3
cg25044701	12	7849439	0.15473112533470584	0.236619122763677	0.5131602204622406	3.910989384207105	0.14149446318436293	9458	3
cg25044734	17	41466292	-0.17342317356450562	0.22051199124692097	0.43159986902122777	4.062082625547391	0.1311988309736452	9454	3
cg25044765	11	8084497	-0.10777306444891373	0.2348397972688499	0.646290439605986	0.026620898991853003	0.9867777428102479	9451	3
cg25044817	2	24233259	0.5448329190709296	0.4023743979315439	0.175722118688305	0.3843756839993126	0.5352706976035545	5558	2
cg25044834	11	68177524	-0.08470434468092809	0.24352770756706774	0.727973711099888	2.4713054321623438	0.29064499178138453	9457	3
cg25044876	22	43041146	-0.25004305147115197	0.18416846768804232	0.17456316648999742	0.046276400076647795	0.9771274353926277	9456	3
cg25044990	10	132031062	0.029336292492258206	0.1559205399316138	0.8507598564032521	0.6189950565032979	0.733815585203774	9446	3
cg25045013	15	85522145	0.008092772603581122	0.2255477953417158	0.9713776271614425	0.062834869366603735	0.9690709648018488	9455	3
cg25045098	20	5100907	0.9923061058118895	0.8425640785179864	0.23890752233978177	1.2867471793655454	0.525516552975929	9459	3
cg25045113	17	8702099	0.03367464049693207	0.21861453625409966	0.8775808750880478	0.23848958579940444	0.8875904983141566	9437	3
cg25045127	20	23402051	-0.28331089215907834	1.0407876805749354	0.7854619733000956	0.17292967294472292	0.9171677990729373	9447	3
cg25045219	17	263096	-0.26970052990268584	0.17680580647852895	0.1271580155996877	0.21932933553501358	0.896134587729938	9436	3
cg25045228	10	14146672	0.03877425338438267	0.2034250790332024	0.8488334695440218	1.9594660569991902	0.37541130959468955	9456	3
cg25045489	12	120971538	-0.19314003529819287	0.18792514305692792	0.30406751776345325	6.400521004307981	0.04075158671939791	9377	3
cg25045562	15	72664055	0.21199899999999997	0.414893	0.609370167041388	0	NA	1088	1
cg25045630	7	158216857	0.01856199445552569	0.21344263578175782	0.9306994978432673	0.6261318935419693	0.7312016905884248	9458	3
cg25045700	6	30724242	0.003059889486301267	0.12833291342556324	0.980977543449089	2.082737963839763	0.3529711399453357	9379	3
cg25045746	2	98963768	0.3950983423334548	0.4588105654143686	0.38916308702689195	2.5897841470004908	0.10755499252790371	5559	2
cg25045760	7	25272454	0.09110933576786237	0.15353291914953285	0.5529008443654138	0.3863424660982465	0.8243408076632571	9453	3
cg25045785	10	121578639	0.03026021748109968	0.1308896753287044	0.8171681869747365	4.507034480330486	0.10502916135793575	9407	3
cg25045868	22	36052486	-0.053307447043961884	0.16995279129491161	0.753779040292713	2.3876102309728986	0.303065866627914	9458	3
cg25045893	15	83777051	-0.20854975555769664	0.18766849975547775	0.2664535658662831	2.4361847564334487	0.29579389193762584	9454	3
cg25045942	6	33048291	-0.06088172499840889	0.05101690200738639	0.2327269185255766	1.2447278925434093	0.5366742677451797	9454	3
cg25045972	14	101405842	0.2084114591593846	0.16651026353856807	0.21069986174967578	2.662233598055516	0.264182058223477	9450	3
cg25046074	2	56150549	-0.20451967484986197	0.4440398525467567	0.645093823058378	0.5771752259380818	0.7493211520206183	9454	3
cg25046148	2	122509538	0.26776884643023835	0.28800770677690724	0.3525119023480925	0.0034317759250931043	0.9532855564848733	5561	2
cg25046274	4	8113095	-0.047705904321604584	0.2122581032031169	0.8221704824037364	4.4695843026221755	0.10701437033827614	9456	3
cg25046563	7	18043678	0.017108096890996016	0.10396052656664463	0.8692876472092852	0.3364067873854386	0.8451819125311013	9240	3
cg25046584	21	32932016	0.1306276436847012	0.26385188852098185	0.6205440502436688	0.7178856512162461	0.6984142816218981	9459	3
cg25046651	8	67345006	-0.0718047252795039	0.351697308343759	0.8382235739906866	0.7054428902589964	0.7027729269363627	9456	3
cg25046720	4	183801938	-0.0436497142200659	0.23883734021014966	0.8549869860550515	1.1961486456365025	0.5498694883528122	9459	3
cg25046772	15	75527224	0.10891985930038807	0.22299597891720455	0.6252391570404252	1.465272222048762	0.4806402974307178	9456	3
cg25046790	12	132340420	-0.1423703129316323	0.08782908921381917	0.10501920315309388	0.625636505674761	0.7313828272437238	9453	3
cg25046878	20	20345035	0.7355376977424141	0.6084344898499423	0.22670048123044648	0.00314587363793142	0.955271633240495	5562	2
cg25046953	15	73611614	-0.008178832139867732	0.05863570709881457	0.889066496847797	1.8330592038252056	0.3999044633954913	9438	3
cg25047001	16	10277017	0.13496550750217676	0.33259113106140736	0.68488950008719	1.7984071036539107	0.40689360038715927	9459	3
cg25047056	10	30347964	-0.1282085178307646	0.2445182807633531	0.6000483300047739	0.08906828413407014	0.9564429445970313	9451	3
cg25047092	2	61991905	0.21867327054753738	0.14550854642856406	0.13288525999465706	0.7787799886158642	0.6774700090398624	9445	3
cg25047102	16	31106318	1.3650843673990773	0.6292808052212652	0.030061661509697274	1.255189873400546	0.5338742595800781	9458	3
cg25047243	2	32502969	0.14730492606499973	0.6331498304924308	0.8160299869665313	2.576500692097075	0.2757528332906523	9457	3
cg25047378	1	44412582	-0.006032881154425937	0.5148596083212915	0.9906509803750378	2.19352515784279	0.33395047383835014	9454	3
cg25047379	2	175209255	0.008870907825753853	0.09196007426513096	0.9231514493077877	0.8303711020433211	0.6602177652580391	9457	3
cg25047469	15	90198526	-0.01673425285913679	0.37380148240380395	0.9642924277855237	0.19959814014756486	0.9050192452182539	9448	3
cg25047485	8	145848944	0.27976499438109065	0.2862245396060121	0.3283553787535553	1.0811146217999963	0.5824235709036517	9406	3
cg25047618	12	126591842	-0.14381190935538596	0.08251685741507012	0.0813653159217985	0.02941044150603961	0.9854023729635706	9432	3
cg25048202	15	66993412	-0.05220570245330599	0.44374316802376673	0.9063462022658244	2.28819383237146	0.13036154601903818	5560	2
cg25048344	2	119914337	-0.14990423411228368	0.21103539224405624	0.47750109519567496	0.5775918283987357	0.7491650837579124	9442	3
cg25048357	11	118955763	0.3637420142378931	0.47284584874177726	0.4417382039517536	2.807246123754263	0.2457051444167388	9433	3
cg25048564	21	33244752	0.06449282009872227	0.2828289563796916	0.8196247510987427	2.4581920005481575	0.29255692955998214	9456	3
cg25048701	11	71902284	-0.17607436613010471	0.23451903588400455	0.4527795126844784	1.2957758847965313	0.5231495327000365	9453	3
cg25048751	12	107297185	-0.11388908722832675	0.12961808096433658	0.37959040551032214	0.94727419969982	0.6227332015390538	9454	3
cg25048816	10	778219	0.01712956843515718	0.1733176947407452	0.9212705884175914	2.0624894493140973	0.3565628616503645	9453	3
cg25048985	12	117801389	0.022427340623130797	0.07246693783378447	0.7569535614810483	0.05348881897045415	0.973610055220974	9457	3
cg25049162	3	42700354	0.20352210488450534	0.2245370969037531	0.3647202134463579	0.39993082122657664	0.8187590729623937	9454	3
cg25049295	2	131116527	0.20792205551200962	0.6328462648171749	0.7424953498840999	0.10065061114775378	0.9509200345927474	9450	3
cg25049341	10	102906949	0.0190271243026095	0.17780149133025164	0.9147784286045587	2.8537980764227107	0.24005216185054404	9453	3
cg25049374	6	27560507	0.22315707173459423	0.28755743861236727	0.4377233212102618	1.5862616471901139	0.45242610927544075	9457	3
cg25049387	6	28555353	0.21864039618968073	0.7674166422008879	0.7757173667549119	1.8073125686940081	0.4050858397446617	9458	3
cg25049486	6	130544510	0.01539211401934085	0.21883488731673667	0.943925708092696	1.429744531383954	0.23180613561525423	5562	2
cg25049597	15	75119018	-0.16133951633856508	0.43259632583215096	0.7091809837120528	0.5232747019681854	0.7697901367300257	9434	3
cg25049698	6	50692605	0.05726889095113426	0.1134357641846506	0.6136589596379722	1.8643474713593426	0.3936969863769212	9457	3
cg25049733	6	1987269	-0.1493394954120842	0.12011293019947002	0.2137478301263772	4.951469960319163	0.08410115485598035	9455	3
cg25049844	21	46933374	0.30181349073056196	0.20442525795475933	0.13983649037112722	0.7632229661373404	0.682760265605527	9449	3
cg25050026	3	158519410	-0.11449282387631517	0.2487753884716081	0.6453542357174387	1.6695321291886995	0.4339759919087905	9454	3
cg25050246	14	91739954	0.0046287493578877825	0.23179937861203948	0.9840682824964138	2.74115375385476	0.2539604133843633	9448	3
cg25050332	11	316088	0.12612684347615138	0.09576222123451868	0.18781063024751232	1.1585871695504628	0.5602940270297012	9389	3
cg25050372	6	32163948	0.8252134430777831	0.42699493395490534	0.05328461653357516	1.5358051446603875	0.46398522388879726	9368	3
cg25050392	6	24933103	0.013586404316222166	0.10455827875895464	0.8966131285289708	1.4662751579114073	0.48039933215828284	9401	3
cg25050397	13	113745841	-0.2614628213573306	0.22268653802579957	0.2403431809271491	0.011082841705179917	0.9944739044988015	9455	3
cg25050447	17	78165522	0.02766066524289192	0.1274224537477703	0.828147229425791	0.9994035875253657	0.6067115579096286	9458	3
cg25050479	11	45718671	0.22702915634257612	0.23550113216349144	0.33503301445536243	0.267652720746534	0.8747419412812193	9455	3
cg25050565	8	31679994	0.09917375704157486	0.0865231914945986	0.25170822472755927	0.16410897676812855	0.9212217614436315	9458	3
cg25050566	10	22911577	0.1070556436068987	0.1346646951053257	0.42662554963120153	1.6188139295751602	0.44512196096244266	9449	3
cg25050723	11	1777552	-0.39132842388458616	0.2129180118055004	0.06607270525854508	4.648442892659649	0.0978596033538039	9454	3
cg25050841	19	36427174	1.2344221413830156	0.8193742642360884	0.13192796900281772	0.8177472842579079	0.664398178957866	9457	3
cg25050859	14	24907497	-0.0706740195224365	0.11905818619916735	0.552773611333204	1.3861047122528214	0.5000474144647568	9456	3
cg25050951	15	30115147	-0.4054530375587529	0.18903929650468237	0.03196818350439777	1.1970346976499426	0.5496259358232061	9441	3
cg25050975	17	719107	0.08482704326905838	0.16193307362759968	0.6003897351103911	1.6664374831785758	0.4346480127272719	9447	3
cg25051111	7	24431645	-0.06172389176782148	0.2606470953761319	0.8128040352273196	0.0073748152844982555	0.9963193824967435	9448	3
cg25051233	17	74133858	-0.8298268869121493	0.5811109256885333	0.1532916182813217	0.9073295609155156	0.3408239590132515	5547	2
cg25051248	17	73498777	-0.7915215141373875	0.6019071008428717	0.18850226616602334	2.7652234411926946	0.25092235744393077	9405	3
cg25051331	5	77253833	0.004521884626756177	0.21827874038267653	0.9834721243235823	4.666367094261766	0.09698649401509694	9437	3
cg25051341	6	100061307	-0.171345446494286	0.21853225717346858	0.43299672943196826	0.6753908251927487	0.7134125512854671	9446	3
cg25051510	12	124672621	0.015777795506627983	0.28565068718993764	0.9559515807517799	0.0779855611934645	0.9617576524376422	9457	3
cg25051529	14	37641462	0.04359993965105714	0.28472656706825183	0.8782964217908612	0.0053116263652297855	0.941900888849334	5560	2
cg25051805	7	23637943	-0.027710533005917047	0.10758389727781094	0.7967377191753349	1.7417099987219133	0.41859349902892634	9435	3
cg25051831	4	30721774	-0.2599264096559752	0.5332232002902397	0.625930484710798	7.048493343816028	0.029474002602054787	9458	3
cg25052014	10	134596873	-0.2986293048834142	0.20357878826324965	0.14240382133507176	5.538877389403646	0.0626971871305161	9455	3
cg25052040	2	109557069	-0.35272211141783616	0.24800352786974159	0.15495474859054895	0.21284453229721428	0.899044931670153	9453	3
cg25052156	10	123355454	0.0044928167519237665	0.03155715268437815	0.8867871336848989	0.8986139800767473	0.6380701874325796	9455	3
cg25052180	12	21654745	-0.5748299740531893	0.9628211056095551	0.5504895083399681	4.765834740416763	0.09228096668126894	9432	3
cg25052223	10	16993958	0.07413776041006581	0.2575051005556844	0.7734172167229445	0.16541538031185127	0.9206202142440163	9453	3
cg25052274	1	3321139	0.20552202114608698	0.19473757294373562	0.291251844550379	1.975121095209695	0.37248424118358614	9453	3
cg25052312	15	96895183	0.26831840926702244	0.3943067944568139	0.49619974372025194	0.8130980545348645	0.6659444453792771	9455	3
cg25052320	7	44365303	-0.06653130261081841	0.22072986444925	0.7630980211882189	2.162265084974007	0.33921113699307626	9434	3
cg25052374	17	76991253	-0.037046476388474185	0.39751450288360113	0.9257484221108389	0.15684343010096893	0.9245744373616366	9187	3
cg25052456	2	200335148	1.1237284627489612	0.6032568374720492	0.06249469701521592	0.3218838450696427	0.8513415134284962	9453	3
cg25052664	8	41733652	-0.04751161033759905	0.17913056687273238	0.7908288019916222	2.2046775034112116	0.3320934905364376	9430	3
cg25052847	2	161767428	0.21302678659255916	0.18997754319659185	0.26214905956516527	0.7603769445434605	0.6837325324442431	9456	3
cg25052970	8	114447346	1.0304070507381757	0.5654920654680319	0.06843338667773498	1.0837751930208854	0.5816492963254434	9456	3
cg25053018	2	173477995	-0.05823901480186277	0.1720145456772796	0.7349334663599303	0.5341636577889693	0.7656104198477904	9457	3
cg25053142	10	775353	0.22562817018422307	0.15722414234402823	0.15126620855314177	0.08242606202530395	0.9596246783543114	9450	3
cg25053164	8	136245226	-0.12878404883057348	0.23013260525884785	0.5757468414047836	3.571790573436606	0.16764690174792407	9458	3
cg25053232	7	2394393	0.09313103525158661	0.47683880439999515	0.8451508462248599	1.9713481549457788	0.3731875847889697	9343	3
cg25053334	12	12966224	-0.2381755932838415	0.6017041784780143	0.6922267307010868	2.2643367019400755	0.32233356580889266	9439	3
cg25053336	2	45161333	0.011198416048552814	0.28238900901629227	0.9683673880130681	1.726221267012737	0.42184782531153986	9459	3
cg25053386	11	1036754	-0.12382250063926473	0.07573957074280707	0.10208142805248586	0.3057627604027227	0.8582315190236639	9454	3
cg25053413	14	50467526	0.012004331504732384	0.6827032151747195	0.9859710969252229	1.7844742205674666	0.409738097375642	9452	3
cg25053484	4	187078828	-0.2135220186523213	0.43703571139723213	0.625146997179147	0.9728223818052969	0.6148289432612384	9452	3
cg25053531	17	1958237	-0.06140859031711346	0.5028755418026557	0.9028080314369413	0.3190908393058678	0.5721545301271975	5421	2
cg25053584	13	33161613	0.04032623468049291	0.6572778243054291	0.9510777572540481	0.4893087393184851	0.48423582211870264	5558	2
cg25053798	4	89206063	0.26117940119559035	0.5427669185823679	0.6303744132727646	3.146824075322015	0.20733653401455054	9441	3
cg25053891	12	120883986	0.14107513341171501	0.43613057426546314	0.7463393645810132	1.8737508180680256	0.3918502964147511	9458	3
cg25053907	4	492859	0.20102443587509902	0.3852322421147536	0.6017910587765803	2.000340318723435	0.3678168483660705	9430	3
cg25054052	13	22245066	-0.7373313289724925	0.7098783390345642	0.29895693086773134	3.4555148758274847	0.17768242738874215	9457	3
cg25054196	6	160426171	-0.05146330529436505	0.18140939185288807	0.7766510221785001	1.5447569216414976	0.4619131184810847	9458	3
cg25054294	11	126274060	0.1644444125946456	0.17797011457392092	0.3554862376048858	0.12594946425678746	0.9389671990920159	9451	3
cg25054311	5	149340861	0.2787298569559598	0.2914485112860579	0.33889011121856966	3.0572255136356388	0.21683626339591466	9459	3
cg25054390	14	91720372	-0.029291949714207434	0.10725825367675403	0.7847783488269328	0.7057036905993141	0.7026812912018947	9459	3
cg25054416	17	33700180	0.6668222289495156	0.9596942254885071	0.4871632229407894	0.910589587538251	0.6342609642055661	9427	3
cg25054580	4	54976019	0.24865892769208206	0.3074079541039597	0.4185789684326201	0.3861965775281981	0.8244009408072464	9451	3
cg25054581	17	11927137	-0.10674935213277631	0.17564580574405814	0.543350978024923	4.2419890264530355	0.11991231480866339	9457	3
cg25054674	2	242815432	0.2943502849344564	0.3930709206050678	0.4539489597355177	1.1864909367155847	0.5525311492989687	9415	3
cg25054705	17	19998939	0.18055096385148686	0.22004640745421072	0.4119236542288433	0.8353044903428837	0.6585912168823154	9458	3
cg25054754	4	169754328	0.23351504379005322	0.28416081393507453	0.41120738675373814	4.289114866265112	0.11711985894504116	9424	3
cg25054777	13	79756418	0.12857662871973685	0.150116190120274	0.39171349458820526	2.193615424428728	0.33393540189390303	9435	3
cg25054816	6	1267429	-0.032908326038558165	0.06717719430987454	0.6242234293929454	0.22199860408693725	0.894939373557594	9451	3
cg25054821	12	119216236	-0.13573935181634272	0.10285324279112767	0.18692244681037345	0.8122652032485839	0.6662218194720742	9453	3
cg25054828	17	72772726	0.1967817239401359	0.26854012223745055	0.46369059258230105	1.396217466886278	0.4975253676445537	9372	3
cg25054907	17	61553954	-0.07697490247585073	0.6567387163759135	0.9066953831781337	2.0297079435365	0.3624553546826677	9459	3
cg25054929	11	14438148	-0.21304292016595097	0.23438197618871434	0.363373314509334	3.0537992533632945	0.21720805050227404	9457	3
cg25055403	14	24701388	0.8160026259836783	0.8115672023622581	0.31467287069620087	0.2704094455823638	0.8735370604359821	9456	3
cg25055477	6	34360916	0.13663937352428435	0.6377250354617884	0.8303438108739556	0.29794616601832435	0.8615923060590468	9457	3
cg25055520	12	69995123	-0.11889139592677758	0.11606653649753147	0.3056755248720401	0.5861248218721518	0.7459755822099817	9335	3
cg25055744	17	80795569	-0.4156463499416887	0.2774299251510178	0.13408051289977793	2.7049013572464986	0.25860572392121084	9459	3
cg25055892	7	123304073	-0.0360955302559582	0.10889488131590368	0.7402884995644807	0.27692595012878424	0.8706954881167107	9327	3
cg25055946	12	58328060	-0.08669207726714487	0.1287763666963768	0.5008209147406668	0.32158467965895327	0.8514688689200992	9448	3
cg25056332	14	64682466	0.2380247642540822	0.14876139882791603	0.1095888515960692	0.08060964802972331	0.9604966120906718	9446	3
cg25056460	10	122215896	-0.35545730335023323	0.21047721921555423	0.09125468946038291	0.932002680306576	0.6275064430919544	9455	3
cg25056770	11	57417368	-0.35083689626532233	0.6978934608154737	0.6151693118700321	8.205543668940345	0.01652680229452012	9455	3
cg25057157	8	1385462	0.28642230557795945	0.2650473862755598	0.27985476702028844	1.579016473627568	0.45406803433080545	9456	3
cg25057221	17	78925232	-0.012099916875153478	0.22326144418461477	0.9567788660623091	1.4757035907094227	0.47813995552806404	9452	3
cg25057269	12	54378826	-0.22618317267298868	0.3879018129149245	0.5598301042237254	2.221727699240602	0.32927439462080543	9455	3
cg25057372	8	95907155	-0.08553714754851116	0.2019016129434338	0.67181556030719	7.499841805009352	0.023519606124372303	9393	3
cg25057461	10	130507759	0.10886047233363479	0.1646427159976885	0.5084890911059424	1.2300406638669399	0.5406299031463484	9443	3
cg25057584	12	51745952	0.023019631518908592	0.16444351510063554	0.8886718128480394	0.9290496854860588	0.6284336390628811	9459	3
cg25057705	14	101864631	0.10101621361721365	0.2540310402325053	0.6908859626096445	0.5407610962728502	0.7630890469610071	9456	3
cg25057743	2	209271505	0.08822154581053127	0.28863977731924745	0.7598743179800755	0.7869628184798337	0.6747038607178804	9455	3
cg25057861	10	72142518	0.7702008827360033	0.6767805776333979	0.25510531375073603	3.02323682949875	0.2205527431477831	9446	3
cg25057892	13	45695040	0.5450566482105644	0.6814988116106508	0.4238318710013997	0.5758193642575029	0.7498293121681101	9458	3
cg25058023	7	154863176	0.028096521838981436	0.07224861060588533	0.6973599808148765	0.39367398531020154	0.8213245043281333	9453	3
cg25058261	12	115109452	-0.0931420580786071	0.11202804226949375	0.40573790079969857	0.4547400770476721	0.7966259454541048	9459	3
cg25058398	2	201845361	0.10637463839617357	0.15804752329188362	0.5009124515570647	1.0369141271285391	0.5954385634230703	9446	3
cg25058438	8	1913086	-0.2554864539721365	0.4161556641359349	0.5392679254765387	1.1031317947009303	0.29357983219613437	5559	2
cg25058482	2	161993315	0.7834867149187259	0.30268931298609447	0.009641767002546615	1.3142672865227358	0.518334940052814	9428	3
cg25058918	12	114404125	0.3983379986512365	0.6850424746634403	0.5609174850734141	0.970606638396454	0.6155104723042003	9438	3
cg25058957	19	3771683	0.1736427151892285	0.22771620044237592	0.44573776947371097	3.9525120776597014	0.1385871320581342	9449	3
cg25059070	7	157609801	-0.3910403441573305	0.8134846759962105	0.6307312512097409	0.11276128374271087	0.9451792925943286	9353	3
cg25059165	6	33171467	-0.1417050253215191	0.17312657642801157	0.41306870063916584	2.340901340849483	0.31022709957786243	9450	3
cg25059408	22	20283373	-0.05796783591523233	0.06730105673730356	0.38906108931240024	0.21420838414415666	0.8984320586156437	9454	3
cg25059434	15	93617833	0.21245677902447288	0.1799844322276306	0.23783419296857877	0.5151533229435598	0.7729223706756926	9440	3
cg25059436	11	47574990	-0.1593644684830967	0.6118514539008669	0.7945069003249852	3.9065845292222177	0.14180643790485176	9429	3
cg25059541	14	103411459	-0.009885263385178174	0.22179919363563508	0.9644512294104493	0.14270383884718318	0.705607690108963	5561	2
cg25059588	2	220286185	0.2750928036960317	0.3338811295467844	0.40998252491858145	1.922341965753558	0.38244478737109366	9457	3
cg25059590	4	84376998	0.47297676035129366	0.9486166692867417	0.6180638130541789	0.427237923324017	0.8076560743264782	9455	3
cg25059751	15	28365741	-0.14052223407406017	0.14783674898808769	0.34184655941146064	0.06948735746135969	0.9658529531866588	9446	3
cg25059792	19	10230212	-0.23801082365706713	0.3405026467234739	0.4845529969762617	2.5779686443966394	0.27555051154653243	9453	3
cg25059899	18	60904328	-0.3668122809498924	0.12607032117911776	0.0036190927708262795	0.11189856312458984	0.9455870933743117	9454	3
cg25059994	11	3082764	-0.19800637664868945	0.2593272173086181	0.4451421679344285	3.6872738714162994	0.15824086642960242	9459	3
cg25060004	2	242609764	-0.3242545009152598	0.24639288555887773	0.1881720490553434	0.46292309425801814	0.793373202393981	9459	3
cg25060020	19	40932140	-0.5864811767471508	0.7463568174053601	0.4319893851823787	0.0760970942175526	0.782657888266951	5562	2
cg25060035	17	72212478	0.10489388322515064	0.2599689345705625	0.6865905686200134	0.844826220549131	0.6554632048704998	9459	3
cg25060172	4	76555980	0.30899703317928506	0.3369929970198685	0.35918236338872156	0.19899477798155163	0.6555334585923885	5490	2
cg25060243	2	234626464	0.09548679567339571	0.11781267288146734	0.41765469710437547	0.9239509890264516	0.6300377791352029	9456	3
cg25060388	1	2096722	0.31706433695803304	0.24325815663924333	0.19243591419104386	1.6656766161948837	0.43481339884569215	9432	3
cg25060468	17	7155389	0.055431811122135764	0.6697322320526785	0.934036710148166	4.921970104200135	0.08535083452579212	9448	3
cg25060525	4	3235295	-0.24218758606361832	0.24273740431208748	0.31840791263111734	1.0342529995216792	0.5962313597388041	9457	3
cg25060573	11	69457121	1.407616916381343	0.5936171324239458	0.017727850194447226	1.5401834955533675	0.46297058984031747	9456	3
cg25060632	22	46683277	-0.13880986814794216	0.7082624250902788	0.8446207387472926	1.1311045158567237	0.568046352016121	9442	3
cg25060829	6	28367571	0.15944859862557667	0.6790007197222456	0.814341985707462	2.739725672845166	0.2541418161628931	9452	3
cg25060890	1	213224164	0.17939634621700648	0.14945383743631893	0.23000491297281458	1.052483140094897	0.5908213626965424	9457	3
cg25061027	14	38371657	-0.02979653050126009	0.12771490211181316	0.815524544287496	1.1039024993430768	0.5758251348706857	9428	3
cg25061048	14	76452459	0.1343187444601419	0.5236466511424399	0.7975597992705782	0.5957325443623371	0.742400612724486	9406	3
cg25061061	1	92941433	0.11685582039083697	0.2068761047573112	0.5721697032688111	3.492800137127631	0.17440064509692943	9454	3
cg25061071	4	54232368	1.279408642273937	0.7987958896162058	0.10922826188328368	1.9821305985515782	0.37118106141158397	9459	3
cg25061131	11	73088293	0.37462631297394056	0.30347112847438584	0.21702743972893906	1.4007690908733328	0.4963943808905387	9345	3
cg25061289	15	23933620	0.06797132002624706	0.10626070425591928	0.5223900066530649	0.7552943789473562	0.685472299851603	9454	3
cg25061304	14	99700232	-0.15485461253796282	0.083526450064389815	0.06374502814349553	1.4145287596763032	0.49299099055726225	9391	3
cg25061349	6	43337791	-0.18082290476820298	0.24552988265708545	0.46145088267565937	1.1383010686837378	0.5660060372355881	9452	3
cg25061430	8	76951178	-0.03835926721472402	0.14965400516461896	0.7977039997070601	9.955206292983757	0.006890558439661478	9455	3
cg25061451	1	173826988	-0.18955694781852944	0.19135257814650602	0.32187306507902635	3.685319091505514	0.1583956050706617	9459	3
cg25061610	6	32976049	0.2926360330340015	0.23664415356600085	0.2162326805065467	0.15930314832566972	0.9234380400123573	9458	3
cg25061682	1	171407789	0.06613122010342208	0.10951799541135492	0.5459507891928688	2.0039399303059717	0.3671554448497351	9339	3
cg25061697	4	841865	0.12252540167293671	0.230105594507291	0.5943972772841217	3.547471530211409	0.16969785188926778	9455	3
cg25061701	17	62608856	0.09487389690643991	0.1853794385704994	0.6088034493424691	0.642500287615222	0.7252418135496812	9455	3
cg25061755	2	48808114	0.1405554885686517	0.21806906643633622	0.5192216048939288	0.29587450331368065	0.8624852327634814	9457	3
cg25061763	12	62860430	0.3748776863757999	0.5166448992863542	0.46808384609493425	2.1603895909530766	0.3395293804152958	9433	3
cg25061772	1	87794525	-0.5258069240192024	0.38051009843463224	0.1670185341711853	1.4965934068910298	0.4731718186714072	9449	3
cg25061843	9	1042970	-0.05280271461493274	0.36160839154117375	0.8839041650274263	0.527763882902879	0.7680642108502803	9455	3
cg25061864	1	247464677	0.7188356373714161	0.6186929695722602	0.2452916651059195	5.70618520185906	0.016905237166131428	5558	2
cg25061914	22	37447468	-0.09166998198959106	0.3264068337049428	0.7788286883111266	0.026376392421821805	0.986898387005311	9409	3
cg25062137	19	10589864	0.20200195297336934	0.30919660795834036	0.5135549521567628	0.6901487294846025	0.7081676888019433	9448	3
cg25062184	1	167088558	0.286825683999326	0.24642562728527675	0.2444466185037977	4.382626834841166	0.11176985169964244	9441	3
cg25062197	8	90894030	0.33362990109480084	0.11487522662421547	0.00368098001667112	0.21651661124336036	0.8973957641191853	9448	3
cg25062251	14	101992840	0.06387809163299991	0.2255701567471501	0.777035003111906	0.23470233199795512	0.8892728559346957	9456	3
cg25062357	20	2821267	-0.2334605504050367	0.44586081912428716	0.6005445714144816	11.777583302434456	0.002770322190693128	9441	3
cg25062539	8	79718482	-0.1775695608431333	0.2716470647233794	0.5133196336804664	3.7314071124991024	0.15478727001556736	9457	3
cg25062542	1	116916465	-0.046160958960488045	0.42104936521344904	0.9127003366473697	0.786732037638778	0.6747817195720971	9392	3
cg25062778	14	57265268	0.11690680529402285	0.23466268167376358	0.618349517703445	0.43018372474167577	0.8064673527714277	9430	3
cg25062797	10	118893528	-0.18061590085640145	0.18569607266573748	0.33073098941745493	2.21907566648348	0.3297113074738936	9447	3
cg25062802	17	80864112	-0.030285989182154468	0.25517952532050336	0.9055248983941651	2.3441991566568614	0.30971598516753096	9456	3
cg25062951	7	817576	-0.0082176230653294	0.3713931746053677	0.9823470649147512	7.160025138929055	0.007454615198976834	5562	2
cg25063058	15	52860530	0.02628724879059448	0.28387920152781293	0.9262212465557406	8.401443346091988	0.014984758820876113	9394	3
cg25063165	6	30737436	-0.06259888131858296	0.14886380291699328	0.6741121232430036	0.007220963732685508	0.9322802690279103	5562	2
cg25063189	10	134347253	0.1577548830944632	0.21525917341871037	0.4636436936000909	0.282489222250804	0.8682768955304719	9452	3
cg25063425	15	57138252	0.19370882085365684	0.13452759604501166	0.14989036049141433	2.7078384125943114	0.2582262329736812	9342	3
cg25063505	14	101349286	-0.07711294615344985	0.22493811053803014	0.7317350057422147	0.1779279912152668	0.9148785126264095	9455	3
cg25063515	17	49717648	-0.024731887492998005	0.15939478703979024	0.8766942304420522	6.523375347415879	0.03832366556652023	9457	3
cg25063631	7	155025500	-0.2970983676176602	0.2167551068161099	0.1704797999287619	0.05964170551924404	0.9706194017613209	9444	3
cg25063707	6	27739947	0.010948121162027452	0.09137700355311265	0.9046315589980427	1.6449609988666887	0.43934051787793327	9454	3
cg25063796	8	1857212	-0.18318133676958975	0.18978850265300753	0.3344513120852417	1.4162316783493756	0.4925714074298589	9454	3
cg25063864	18	77489374	0.049159643274531345	0.17300287385285412	0.7762915477456811	4.265505765224153	0.11851059861563341	9442	3
cg25064029	4	113362371	-0.36915183258847656	0.20995295073152245	0.07870331484146628	4.888916990082203	0.08677311025139105	9454	3
cg25064052	4	166216151	0.10143279781710489	0.29381265849540744	0.7299218411105493	0.006233551008382257	0.9370701338106262	5548	2
cg25064146	11	111957872	-0.9730620940940464	0.7414029982728609	0.18936483059290282	3.310568733559846	0.19103772319846096	9449	3
cg25064274	1	116512673	0.13717993786272395	0.13769267393806178	0.319115950583411	0.31574993248000616	0.8539565486917772	9371	3
cg25064331	7	33080500	0.11298632500963188	0.2800751395076293	0.6866434458973019	0.36254570486168236	0.8342077120381739	9418	3
cg25064352	4	6305036	0.3243003245997967	0.26360591517960025	0.21860471227294098	0.09064964211745162	0.955687004146487	9458	3
cg25064395	4	55143557	0.13369874193289313	0.06718063458240162	0.04657572239091608	8.441341544036801	0.014688788371438296	9452	3
cg25064458	1	64086533	-0.25815836180781965	0.23827511746951008	0.2786102486695233	0.42641884950951436	0.8079869070367592	9456	3
cg25064551	4	41979629	0.05090050444491507	0.10567377406515367	0.6300362377332624	0.4161901813122052	0.8121298070838932	9449	3
cg25064552	1	153938859	-0.2199107324053086	0.1546586695759549	0.15505233559116294	2.865937176922406	0.23859956595290324	9450	3
cg25064853	2	209131103	-0.02299892611407272	0.2854268501841517	0.9357781161828568	1.3997101774095217	0.4966572698251983	9409	3
cg25064910	4	39408416	-0.006306320427162391	0.14278970214021242	0.9647728069039854	10.270952153466855	0.00588424948400297	9404	3
cg25065097	13	50160350	0.002743681337358006	0.1400046181262381	0.9843647952859949	3.522010908809837	0.17187196749113093	9439	3
cg25065131	10	93100919	0.18483735867288736	0.17027487351858303	0.27768990801464005	0.1369596639896344	0.9338122930447765	9450	3
cg25065191	1	183450770	0.35680819907553224	0.23784205705058786	0.13356527614765681	0.8728471758830119	0.6463438844660361	9455	3
cg25065205	1	233086286	0.10474576569777386	0.8116277861737838	0.8973130158400927	1.508693606623548	0.4703177243981005	9454	3
cg25065239	7	55533138	-0.14633372213899087	0.24090037187194335	0.5435556440645317	2.3443324652476085	0.30969534195476073	9456	3
cg25065518	1	5540135	-0.009705860480870625	0.10537435786607284	0.9266119373857808	0.9016650951397053	0.6370975167736976	9453	3
cg25065535	4	123374885	-0.1382194122718551	0.2299505103400372	0.5477845038275932	0.8009310859471247	0.6700080558762174	9438	3
cg25065689	13	111113412	-0.06839378942698529	0.2178174211310029	0.7535241100438382	6.811260593861386	0.03318589651993614	9459	3
cg25065716	10	1422865	0.03359909384044472	0.05062743899863785	0.5069118953457643	0.6854280073658133	0.7098411944999866	9450	3
cg25065723	10	132892405	-0.1898346060705053	0.14099101519097187	0.1781637133273923	1.2039270485675457	0.5477350883790085	9454	3
cg25065981	6	32086755	0.0882574113840663	0.27187228091047266	0.7454624755444677	0.768644016850802	0.6809121324304632	9450	3
cg25066134	14	60032188	-0.09951604093051432	0.13613756966065707	0.4647814972029598	4.929495592725641	0.08503028461473028	9456	3
cg25066224	17	19617395	0.004560520595327481	0.3097864435759634	0.988254368071606	0.37223057453250985	0.8301778805263585	9427	3
cg25066281	11	84634409	-0.01617209575424822	0.053237882549410365	0.7613027779369061	2.7114726390827335	0.25775743272630547	9354	3
cg25066490	10	105253950	0.5811282577261359	0.5016242124739735	0.2466628099289908	3.135022866409583	0.20856356143268953	9431	3
cg25066583	13	60971266	0.16747961542397097	0.5647652129022184	0.7668121280722426	0.23111920109990633	0.8908674744633521	9443	3
cg25066665	1	150335507	0.03039230837297446	0.032495664878686666	0.34964777839862665	4.945442616859413	0.08435499042524344	9399	3
cg25066772	14	93136682	-0.5021113818778544	0.2326885772265421	0.03093804691956414	0.5445569367539703	0.761642138306367	9455	3
cg25066857	2	85921438	-0.3084313610487354	0.1903390686328631	0.10513968715454838	1.9181619858528554	0.3832449289859752	9457	3
cg25066972	14	82002568	0.039194744958104814	0.2889962837817889	0.892118769589105	1.5067266118824167	0.47078050817938943	9459	3
cg25067120	7	126893287	-0.15629852677967643	0.20529599081752678	0.44645844430555826	4.035877183900136	0.04454251361293503	5534	2
cg25067153	11	58912240	-0.5491581087018829	0.5205641625085985	0.29145790569058	2.058174974687647	0.3573328826203924	9447	3
cg25067162	17	41277974	-0.006179610185071372	0.0525017993959661	0.9063031271305959	11.351206105996692	0.003428600724780565	9456	3
cg25067197	17	71088707	0.2917227320041508	0.30241436080448625	0.33472226934882693	0.15910286107366722	0.9235305210766889	9408	3
cg25067245	6	83448653	-0.020286074320013434	0.05238808387685455	0.6985882513231192	10.682164607477608	0.004790682929379593	9447	3
cg25067373	1	105318962	0.04247743421222054	0.23916370967556583	0.859030690076271	0.062498450568360266	0.8025897451131906	5558	2
cg25067547	19	44005893	-0.1300743415028378	0.23804637580906662	0.5847742604700495	0.5553172973146877	0.757555369926562	9458	3
cg25067606	10	134437807	0.3812286483912726	0.1772191084690208	0.031462686584171576	0.9339032071826504	0.6269104298915776	9453	3
cg25067636	8	103423869	0.36106571745961274	0.2394751013088742	0.13162158814101205	3.22788733534702	0.19910087608940819	9359	3
cg25067686	6	32078453	-0.30098808356701545	0.2440893822270171	0.21753621646511187	9.87770294304293	0.007162820352983325	9449	3
cg25067702	17	70723227	-1.3342755092433636	0.6724104884916247	0.04722052116559452	0.10793065730603232	0.9474649558185683	9456	3
cg25067727	14	50332340	0.2328654458548601	0.41464984083567685	0.5743917109044896	3.2137557150417333	0.20051266693039727	9458	3
cg25067849	18	48346660	0.29526756648291247	0.2670827003395371	0.268930604442303	0.32484036028173846	0.8500839410978663	9440	3
cg25067877	17	17106312	0.29312874175159703	0.2785840923386713	0.29270358470547353	6.107135230744515	0.047190266995715345	9459	3
cg25067940	19	7698583	0.3046671396670032	0.2752937093163663	0.26842429704737436	4.129280473407352	0.12686392334225047	9378	3
cg25068063	6	30525272	-1.0081766150413163	0.6857348870174914	0.14150396847492985	0.6626801642021192	0.7179609618452929	9397	3
cg25068071	11	2033843	-0.08649972636286264	0.3346199673154058	0.7960199770222484	0.3277865473063495	0.5669653651917655	5561	2
cg25068207	10	126354093	-0.21643635304985112	0.2651814162304127	0.4143959328852396	3.4059337172691	0.18214233108050631	9442	3
cg25068253	11	13124294	0.20189953987968035	0.1485856519239702	0.17420708060760437	4.213756457543345	0.12161703500360278	9421	3
cg25068347	11	128343784	0.21132180379415136	0.1959341160669958	0.28079506668647025	3.294170351823997	0.19261051696092735	9457	3
cg25068445	9	139780417	0.197973482461077	0.5756012219975618	0.730889843764056	3.146677305456796	0.20735174995043007	9457	3
cg25068915	17	80052907	0.18955556187695388	0.2345536783210332	0.4190017665470421	2.8255190155118557	0.2434704965768381	9453	3
cg25069005	4	27018503	-0.8439466020808336	0.2801574951366479	0.0025919031785949427	4.005965753641914	0.13493219623549876	9458	3
cg25069010	20	34828328	-0.031781849762786855	0.24176493710173974	0.8954132885412531	1.8054352013394692	0.4054662657322218	9459	3
cg25069147	5	12324174	0.10257238779637295	0.13365459149295275	0.44281769434455903	2.5796080098393315	0.2753247400964789	9459	3
cg25069354	17	46872871	0.40516645146077607	0.22500717370529347	0.07175295748585944	3.3387142616474765	0.18836812278255158	9454	3
cg25069420	2	203140218	0.07872408614200156	0.11222904025047127	0.4830165251019492	1.636043012999684	0.4413039082613642	9398	3
cg25069596	17	916509	0.52731408296259	0.25402558636298506	0.03790962204091811	5.588357234401641	0.061165093660961976	9456	3
cg25069676	20	33543687	-0.3807140111242084	0.45351664399257413	0.40120512979208206	3.3095966542131676	0.1911305976795527	9419	3
cg25069742	17	78965448	-0.919822311121024	0.6467444608516911	0.15495817469911122	0.12635735151044214	0.7222391693115373	5537	2
cg25069770	11	41729341	-0.19447310030591972	0.10788114181334957	0.07144150950281702	1.5175822100149359	0.46823212847963963	9435	3
cg25069772	6	12867139	0.28407075033505264	0.1620489197455976	0.07960307267007816	3.080360143638701	0.2143425009075468	9412	3
cg25069807	17	76171191	0.312865211186398	0.14744812120875328	0.03384896040532679	1.1781161659589108	0.5548496610178857	9437	3
cg25069907	14	101489997	-0.09325107901392332	0.3480210065012591	0.788740348806287	1.7207128899527395	0.42301127519813325	9457	3
cg25070010	3	39850621	-0.29879065067718813	0.32133831207635777	0.35245806663633783	0.8976562554295459	0.6383758083744909	9453	3
cg25070075	15	27083993	0.04481436168655369	0.04015498922762958	0.26440727809770015	0.6352332405628167	0.7278817900452305	9452	3
cg25070192	4	1309354	0.002788970373796126	0.08765149295424463	0.9746165080503647	7.511571002695766	0.023382076741010307	9459	3
cg25070253	2	42596220	-0.09157734953379569	0.1646903512965391	0.5781713627143157	0.13144557900997822	0.9363904055640243	9450	3
cg25070340	5	1325993	-0.019808109331370304	0.13358355617921036	0.882119792205224	0.20726283535231307	0.901557534360205	9413	3
cg25070373	2	200966980	0.13384032336743437	0.23250249056480443	0.5648510081177025	0.6058526665380448	0.7386535085555744	9452	3
cg25070442	8	881586	0.08656296295929711	0.20055862599059032	0.666025416948359	0.1840518423618866	0.9120815070088923	9455	3
cg25070480	12	42720070	1.1691666407855066	0.6363283555742076	0.0661562174862431	3.826535625849446	0.14759727737942877	9449	3
cg25070482	2	69001991	0.9369573150413596	0.7818992434113773	0.2307965378089832	0.8032559577170063	0.6692296669701162	9458	3
cg25070565	17	20044324	0.12939450078224354	0.24590560630584457	0.5987521618598961	0.5843165140477267	0.7466503639583616	9458	3
cg25070637	8	97505868	0.07779590861334884	0.5199277348621929	0.881057870981367	1.0172693438026057	0.601316012252127	9448	3
cg25070639	17	41170693	-0.11407786378210479	0.23383400500932705	0.6256502021252893	7.81345631015075	0.02010617785692522	9456	3
cg25070803	5	172483131	0.3616791356661202	0.7790171345425789	0.6424498543057637	3.6357194521067675	0.16237290179373767	9456	3
cg25071135	20	60631455	0.04050547078119505	0.14949626339187308	0.7864322757554408	0.24168990177100985	0.6229882341296001	5556	2
cg25071349	18	24237793	-0.21518451912904996	0.09755323437899899	0.0273968612225444	1.9546706942614254	0.37631250625685686	9450	3
cg25071520	16	49910333	-0.0722441885973605	0.44528835315844306	0.8711157896221375	1.2349597995379515	0.5393018211490551	9454	3
cg25071602	10	125726597	0.07076447693645277	0.14932669662990877	0.6355781181684719	0.38168239375091295	0.8262637910049153	9456	3
cg25071651	4	101112317	-0.012656978634808053	0.13893721852253912	0.9274142877235012	1.8402550321972648	0.3984682267310574	9458	3
cg25071674	8	141595345	-0.012090622578000174	0.2729351677178031	0.9646664554987252	4.328832135727749	0.03747194781677569	5562	2
cg25071744	2	21266995	0.05175439447767681	0.07486906722513098	0.48939878150629723	0.7362828812107853	0.6920192951382793	9458	3
cg25071794	5	57791484	0.12345129277790426	0.18960147645289901	0.514975905751243	1.2087238144957304	0.5464229839676001	9450	3
cg25071869	8	21867345	0.10199283487463967	0.07984105193717035	0.20144393875508532	4.427328269878207	0.10929942605196404	9321	3
cg25071880	5	1806952	-0.14725120626678348	0.1946200817065785	0.4492844530306836	2.2077480367055307	0.3315840296558957	9452	3
cg25072179	11	57004934	-0.1483465102405071	0.15199590245511124	0.32906932403093797	0.8213122192486588	0.6632149656328075	9457	3
cg25072262	17	78336438	0.0316091079941325	0.25300651106124394	0.9005758244692336	2.7529880845545556	0.2524621248082727	9459	3
cg25072336	17	43306802	0.2037518216035644	0.7422550343842075	0.7836974898738027	1.8009345288068492	0.4063797285885788	9457	3
cg25072359	17	41440525	-0.17590415998489406	0.17817507063913834	0.32351783592661987	4.525256988643181	0.10407656026033257	9452	3
cg25072393	4	187810222	0.06396325805013162	0.1865287282751828	0.7316633781017838	1.2725740120215292	0.5292538968590198	9453	3
cg25072436	2	30454560	0.2931488707311244	0.5724263683865077	0.6085696210795426	2.8170518708251606	0.24450343149713694	9459	3
cg25072466	14	104799486	0.012116338983492682	0.061854877294546924	0.8447014897646967	0.028662554260177456	0.9857709268018456	9433	3
cg25072666	17	79533843	-0.06644132413684402	0.259351079506398	0.7978095748453655	5.162426404295175	0.07568213058023134	9455	3
cg25072733	13	37249481	0.08864625312863954	0.06503161417064189	0.17284295396164598	0.796148764831571	0.6716120696758217	9441	3
cg25072766	11	3073488	-0.07787339140940418	0.09953947412606748	0.43401667849788117	3.6908994404701754	0.05471010604859956	5531	2
cg25072880	8	22719995	-0.3220618641353165	0.2040031042526645	0.11440245121585399	4.376436527014762	0.11211633252263971	9393	3
cg25072895	2	219221133	0.02978871751567318	0.10606583755481283	0.7788245331720702	0.6397349558527174	0.7262452742264892	9458	3
cg25072945	4	183957644	0.12596431814336084	0.17902754966571227	0.48168005260361324	4.002408038121713	0.1351724350318336	9455	3
cg25072949	18	76190681	-0.06768971870406362	0.2169866925835715	0.7550760010039351	6.709962224134471	0.03491002952681916	9435	3
cg25073089	10	22921555	-0.03528409081469199	0.23074626602389567	0.8784669282599997	0.40433160771970894	0.8169594616800412	9455	3
cg25073093	11	64458129	-0.2191134177565979	0.15101492909683054	0.14679690667850054	1.2488804487957978	0.535561138684814	9453	3
cg25073137	2	202124265	-4.491126043887943e-4	0.16302409850097332	0.997801922763962	1.4071410745135258	0.494815389116553	9457	3
cg25073435	18	47795785	-0.30479911898460466	0.16712215562085353	0.06818074694836315	2.0532310629591075	0.358217286388272	9458	3
cg25073563	2	40514511	-0.24164436081908156	0.1476425262275396	0.10169623002937347	0.7059849350326038	0.702582485548429	9459	3
cg25073700	7	157628207	0.009536852272936188	0.08307687575658675	0.908607208495636	2.164432687744157	0.338843698644033	9450	3
cg25073705	11	1008290	0.5111436430644349	0.5836015697023369	0.3811151167668854	0.4785493482741303	0.7871986295702456	9404	3
cg25073725	4	100010060	-0.1171064913131877	0.7680002977016445	0.8788065091627525	0.5273588349637325	0.7682197780156571	9396	3
cg25073793	6	3849702	0.2741282072618959	0.1670554298815715	0.10080953497002801	0.2818836475094645	0.8685398386145966	9458	3
cg25073813	11	2922068	0.6562074618760154	0.18895723430400943	5.150917345862645e-4	1.9692665551828763	0.3735762005835323	9455	3
cg25073829	2	214149195	-0.4433752684367948	0.4804902919451486	0.35613440931514334	1.1667756624711134	0.5580047348539088	9457	3
cg25073919	2	96012803	0.21468119399293292	0.23527973913711944	0.3615314405446069	1.2166140071021374	0.5442715392921663	9458	3
cg25073967	14	105360327	0.03027476206041658	0.20151422182774115	0.8805781446636893	1.3446504848167868	0.5105201135699108	9449	3
cg25074023	2	179316491	0.08155569687740324	0.1505345919848605	0.5879743472249004	3.6074989008403193	0.16468026870203303	9455	3
cg25074066	11	62690043	-0.17052792814787282	0.09197879313066715	0.06374033328409863	3.43985118009211	0.17907947271105512	9427	3
cg25074071	8	23261622	-1.0406297833980385	0.6147666341983997	0.09050815500097238	1.3297799940950377	0.24884436082844144	5551	2
cg25074170	4	187088169	-0.22467913961699137	0.29268040314558325	0.4426890003710278	1.8379661900821813	0.39892450319688877	9259	3
cg25074185	11	71950924	0.20469086158527236	0.31866223340110267	0.5206496722254166	0.2255853747564004	0.8933358407155009	9438	3
cg25074426	14	89017776	-0.1818353209189224	0.22098087567650176	0.4105901917121622	2.2442021368495086	0.32559497812400934	9411	3
cg25074458	19	9946388	0.08271245879703608	0.13325798180896392	0.5348008345294233	1.574127115373398	0.45517944294180324	9401	3
cg25074751	2	173601133	0.0522268395819339	0.3043959984995606	0.8637714147549153	2.1804276744636923	0.3361446057888487	9457	3
cg25074764	2	96778750	-0.2570219510722508	0.23363368355436723	0.2712856900708197	0.44346111092501495	0.8011311956805558	9459	3
cg25074809	2	16086016	-0.043831467560988935	0.0760961254835131	0.5646142997206903	0.10430960792082747	0.9491819183489651	9412	3
cg25075015	11	40138552	-0.08219548990960421	0.11127892383676091	0.4601233052481256	4.642747862057627	0.09813865718818097	9344	3
cg25075147	2	175547399	0.4822089538312677	0.854538523102377	0.5725556626464778	2.83318152462147	0.24253948374027556	9453	3
cg25075347	6	133731801	0.11198720755663513	0.04597047631936483	0.014847891892582633	3.4101226012953316	0.1817612437518896	9456	3
cg25075459	2	211096859	0.016039767964634095	0.13114003571230587	0.9026533302528473	5.8738779599613995	0.05302779971706025	9441	3
cg25075503	6	89673509	-0.22100114946880128	0.6135262368891832	0.7186866068032126	2.7939190375661758	0.24734787837073988	9338	3
cg25075504	5	107899390	0.2587746122129414	0.13057678386181337	0.04750373723058101	0.18853091191541613	0.9100411543278799	9459	3
cg25075573	20	31990556	-0.007369630002983784	0.30042916676029524	0.9804295821191008	0.1902811434068562	0.909245111350149	9458	3
cg25075644	18	56338565	0.41336553724035596	0.8357058131267957	0.6208610082996397	1.3448728304683932	0.5104633607609994	9404	3
cg25075684	7	2933297	0.07175910491713566	0.19786951012038548	0.7168598336770861	0.5103467588922839	0.7747821550143476	9440	3
cg25075776	6	30848828	2.3739402547029843e-4	0.1927401814823585	0.9990172626257697	4.3895798696518336	0.11138195651767348	9452	3
cg25075794	7	30951392	-0.24297462100807302	0.2339674720521513	0.29903852601545394	4.000194046359288	0.13532215321408358	9459	3
cg25075866	4	108871823	0.10975146386500602	0.20166243663393493	0.586280767126683	1.3833868245337955	0.5007274127632172	9459	3
cg25076039	5	169128937	0.17822198318852941	0.11434647158938592	0.11908782602421596	2.0386566010001728	0.3608372329789324	9456	3
cg25076043	2	9774215	0.0016991990585848024	0.26763096021097416	0.9949342348694653	2.272753284274234	0.3209799425291813	9457	3
cg25076197	7	104681440	0.11916386366545514	0.11279874275156532	0.2907722599390712	0.8373619766442274	0.6579140440570297	9304	3
cg25076272	11	60923776	0.1448621126304089	0.2057112977787826	0.4813075750007735	4.567202044405493	0.1019165413989526	9431	3
cg25076295	4	154681619	0.06880299124467698	0.21118719637378447	0.7445821182383026	5.693448889036228	0.058034103809756536	9458	3
cg25076318	4	3597580	0.006578290539487004	0.0766609975529759	0.9316173497352671	1.2121621228032684	0.5454844056365789	9447	3
cg25076324	8	22171983	0.7640083755434448	0.26574534360633434	0.0040407318395285635	1.7990608228237346	0.4067606250471494	9454	3
cg25076325	11	118135407	-0.29588653840620716	0.22364851119442167	0.1858360349191446	0.49767576896996896	0.7797063656383774	9454	3
cg25076408	6	158733152	0.06283915468062612	0.15697231056598124	0.6889208421916958	1.380226894326638	0.5015191699114161	9458	3
cg25076459	7	96655889	-0.058811595722214546	0.5342734410652483	0.9123477473166005	1.0302251204573167	0.5974333435996498	9457	3
cg25076597	10	134150581	-0.07904235329078066	0.05606534689318401	0.15859122786162103	0.3484603038605171	0.8401035239589638	9453	3
cg25076628	8	41406329	0.15805399072734777	0.25854126200081523	0.5409812338411389	4.394238987084142	0.03606054991796136	5561	2
cg25076767	14	24836148	-0.4060125637859061	0.6910834343558234	0.5568669341357825	5.516619997949727	0.06339882194790851	9452	3
cg25076881	1	159409836	-0.024501417834314275	0.15669954287951604	0.8757498818184324	2.5691037532104324	0.2767745850125642	9456	3
cg25076980	6	31638016	0.40121826577961534	0.27156297951584235	0.13955747670709504	1.7025663270401328	0.42686684042084866	9449	3
cg25077137	7	16566884	-0.33772876870201735	0.15585307511706017	0.030237224624923707	0.07748928239018829	0.9619963320177184	9455	3
cg25077189	8	93285604	0.010967173213940123	0.0869809203422561	0.8996629676463936	3.571619157936854	0.16766127100241604	9293	3
cg25077271	6	29614368	-0.0037812007002790324	0.1725026231124818	0.9825120335634331	4.860803503679945	0.08800147072671817	9279	3
cg25077371	10	10346139	-0.18774235015903198	0.15862758375654898	0.23659455513725802	0.3696514971174461	0.8312491175898157	9452	3
cg25077389	14	35451556	-0.21831556300632882	0.6158025623459628	0.722947711155526	0.6339317895205259	0.7283555954443033	9454	3
cg25077430	17	66192411	-0.2373917111325401	0.4142092200204997	0.566563245386354	1.1375087633405125	0.5662303064588808	9457	3
cg25077558	5	156991510	0.006624626087123994	0.08287218643322496	0.9362866700784177	0.41351954466161456	0.813214983264385	9457	3
cg25077654	21	40555395	-0.7132827737340373	0.923360496615708	0.4398268169653922	3.706697698552772	0.15671148345062014	9155	3
cg25077733	7	115813641	0.46627579626409205	0.21927245921584224	0.03346433812664437	3.0223718654678895	0.22064814887179116	9457	3
cg25077752	19	2899864	0.02398766024101466	0.17062212533727927	0.888194331835756	0.23415270613517505	0.8895172731980148	9457	3
cg25077777	8	144676885	0.3260129050607329	0.24647275076255776	0.18593057752687464	0.5871891880019444	0.7455786922567265	9457	3
cg25077778	14	51562591	-0.008108571944113638	0.35051875053896825	0.9815441331758552	1.2552347477491697	0.5338622810846376	9457	3
cg25077823	5	1324772	-0.006988146043014375	0.2739769167066091	0.9796510983768102	6.118707132149321	0.04691801481561145	9458	3
cg25078026	6	28829931	-0.18674269859726064	0.16089792047811408	0.24579304427808096	1.007706393192557	0.6041980746794595	9459	3
cg25078057	22	18507185	-0.37987940968369266	0.44222728693774016	0.3903328182763523	2.8527463398937503	0.24017843086180415	9453	3
cg25078061	10	85974623	-0.15291525306389966	0.12794219165410642	0.2320127283049577	1.104970645861249	0.5755176841721478	9452	3
cg25078081	12	42878192	0.07500511007076278	0.3231006031874961	0.8164279892573603	1.0260800618152093	0.5986728257094728	9452	3
cg25078150	10	118922841	-0.2281293833088142	0.28141705920913607	0.41756946190301203	2.9183966485517825	0.23242252756067852	9445	3
cg25078427	21	45344576	-0.07244523497803029	0.33257266627413495	0.8275593877446658	0.04360890933737735	0.9784315440662581	9456	3
cg25078442	14	65439240	-0.22654396555259076	0.7300781136491629	0.7563320740959826	1.0238410077101392	0.5993434314440613	9456	3
cg25078444	14	29235193	0.16262920154676386	0.17311749974474247	0.3475176389256778	1.2238494645040332	0.5423060699344782	9446	3
cg25078649	6	43478829	0.568523675682406	0.6359656796241501	0.37134682961581666	0.7209462866652108	0.6973463032492395	9382	3
cg25078751	9	139781526	0.2845053615918419	0.4773965404055553	0.5512073793506256	3.5325862007217923	0.1709655678493305	9448	3
cg25079031	5	138531371	-0.056713981029467356	0.14817863730981526	0.7019121056156892	1.9283742688728198	0.38129301376422853	9441	3
cg25079102	12	114843435	-0.0718774053899387	0.4722793423843382	0.8790350564623279	10.385168417318543	0.005557626175948224	9436	3
cg25079218	10	134836799	0.102499157086976	0.22628942860315213	0.6505804167848075	1.5510593535992865	0.4604598215102071	9459	3
cg25079544	17	71308681	-0.00438664545949438	0.2900670484506986	0.98793415764136	1.8275082273020746	0.40101593526445267	9453	3
cg25079568	18	52989604	-0.6686030081528936	0.38545454746332325	0.08281464544703318	0.7755354150205448	0.6785699516612975	9455	3
cg25079628	10	3576868	0.032096008309476516	0.16430373227461775	0.8451224145884204	2.4297088740652297	0.2967532074277629	9451	3
cg25079691	8	25908057	0.016612911415928664	0.2720677068298058	0.9513100866289214	1.6990588811870735	0.42761610339326384	9458	3
cg25079743	16	30441674	0.19436996834856216	0.7618938015437202	0.7986348557046903	4.780598929482343	0.09160224812616397	9454	3
cg25079799	14	21924489	-0.8688027848876433	0.4346494234607311	0.04562364357541364	0.206798249609003	0.9017669840747198	9443	3
cg25079847	10	99343486	-0.053397276538473995	0.20113945313632817	0.7906444078930435	1.892868147681545	0.3881225751786363	9449	3
cg25079865	2	220219797	0.05514862406022417	0.13569170794704613	0.6844296950794686	1.2492488035216291	0.5354625095295186	9458	3
cg25079915	2	120192027	-0.12698367892371565	0.16195839486128175	0.43301004978194074	2.3793537827789644	0.30431957645856145	9457	3
cg25079997	12	123381196	-0.18727291011661493	0.2718381101631043	0.4908777816094611	0.11885466536807149	0.9423040058062782	9459	3
cg25080111	5	80105	0.04844452013114034	0.20307274899018396	0.8114487511891415	0.020707481251760123	0.9896996748376928	9459	3
cg25080152	8	128748155	-0.41391930311507663	0.33424265901724276	0.21557532703595192	2.4509814171361777	0.2936135862649355	9446	3
cg25080176	2	208975126	0.11899614730419306	0.2075989640514663	0.566507911087812	2.2084386307424535	0.3314695544441981	9456	3
cg25080182	4	22694667	0.11080184236453122	0.2017346124429503	0.5828369346030817	0.2947773786239049	0.8629584894787363	9459	3
cg25080206	18	11852567	0.08607878995211303	0.1223207407089852	0.48161104139362026	0.5497022467710825	0.759685214169201	9454	3
cg25080229	2	101575012	-0.0809181247016467	0.1077194579136527	0.45253638972711613	3.3122121118320123	0.19088081405082613	9452	3
cg25080348	8	62596090	-0.29383995391888107	0.1705671352213955	0.08493860033892861	1.7039010808785158	0.42658205438436764	9455	3
cg25080465	10	104404115	-0.13957239453023293	0.15907896719039863	0.38028132969373896	0.4861190908297436	0.48566361562191956	5552	2
cg25080501	2	3760481	-0.04508452738154425	0.12797684178506513	0.7246233311570901	1.595872110532516	0.45025731196620283	9452	3
cg25080524	4	24586249	-0.010844252939177358	1.0502280812480316	0.9917614960039027	0.3238594860957461	0.8505009560461819	9376	3
cg25080571	11	33730665	0.11396411848507201	0.11420823339583219	0.3183460162200079	1.1603789635631183	0.5597922860758906	9359	3
cg25080747	11	2289117	-0.35829337671688666	0.2597109829988906	0.16771445821994813	0.48183957056118876	0.7859046649821813	9450	3
cg25080753	4	3000970	0.15948794855118073	0.22545122014981822	0.4793075883755181	1.653907820058739	0.4373795567123539	9457	3
cg25080829	10	70043844	0.21914347528875722	0.2369130278778896	0.35496826882247284	1.2185446405116331	0.5437463983877912	9454	3
cg25080924	4	176339367	0.054154525897833775	0.15162252022436312	0.7209669606619298	0.5761342923259246	0.7497112503151384	9451	3
cg25080973	11	8743670	0.12291620866220085	0.2297489931440074	0.592648360435595	0.5416013983055143	0.7627685016658057	9457	3
cg25081106	13	88324169	-0.22258237473069742	0.2175907023466795	0.3063359075859749	0.29420422419435266	0.8632058291583842	9454	3
cg25081128	4	99449246	-0.17610887809712028	0.10581047753586623	0.0960364472852533	1.9910990035146483	0.15822601630504296	4816	2
cg25081131	14	73750185	0.07916763397225435	0.26634312107925856	0.7662838453921849	1.666384852622565	0.434659450761058	9458	3
cg25081552	10	29186582	0.14905216976539645	0.23251285614575365	0.5214907475957206	0.011148977787055063	0.9944410197387364	9458	3
cg25081875	12	3565739	-0.006985160729561288	0.4407847946125945	0.9873563727593034	0.15989026920476856	0.6892575633172191	5434	2
cg25081912	22	50025086	-0.21988542564437905	0.11242843750071899	0.05049093316259365	2.9812195614860686	0.225235269526014	9394	3
cg25081985	8	54756041	-0.47066506629116434	1.295644658753886	0.716405374106021	0.8263470903133333	0.3633309371997452	5528	2
cg25082361	13	114111864	-0.008698830662500542	0.12655014684775542	0.9451980023519133	2.005695691074492	0.3668332677239079	9447	3
cg25082487	10	74091975	-0.36169344372300666	0.5072847555565378	0.47584647315988915	2.102986687953796	0.14701172818808317	5559	2
cg25082710	1	152880108	-0.07951314147306908	0.12086080764239399	0.5106086853411123	2.000557024105489	0.36777699657980817	9455	3
cg25082959	13	103046930	-0.7827985725259959	0.4985539461480642	0.11638297398682929	2.4153790085713855	0.29888705952614675	9424	3
cg25083091	8	10646690	0.2733164278325097	0.26965354065710806	0.31078144867931456	2.0223574755719294	0.36378991382562004	9455	3
cg25083312	6	52149550	0.4219780236668985	0.39949298304240866	0.2908385092700787	0.01054600888861765	0.9947408734401957	9315	3
cg25083314	5	112827539	-0.32874426938313805	0.20233491778976082	0.10421519434699322	3.844701620413812	0.14626272176778113	9441	3
cg25083366	14	65239357	-0.2814332779313241	0.17958059354713424	0.11707501387476144	0.27613790665609905	0.8710386286627414	9451	3
cg25083481	11	1034989	-0.19453781636736864	0.2001835522876149	0.3311514472092515	0.2819588117649798	0.5954202070171515	5521	2
cg25083484	5	23384883	0.10633167767355993	0.14813106356091582	0.4728672906807363	0.28077019297803824	0.8690235130489914	9434	3
cg25083496	6	150185501	1.0500084069119162	1.117792222927045	0.34754635391523714	1.218267583383967	0.5438217280129813	9366	3
cg25083618	10	94820988	0.08842876276312178	0.08921333142761582	0.32158514710815034	2.549503099009118	0.27950040160892614	9455	3
cg25083636	4	106395402	-0.4764985627141156	0.43759343247641025	0.27619488803906794	7.498112036663969	0.023539956658616138	9451	3
cg25083732	4	6695464	-0.12490389890108566	0.13115440700438197	0.3409233759643705	1.6132791313034236	0.4463554971488015	9422	3
cg25083763	5	75968406	0.1195246128880249	0.15424558564418092	0.43839986867373254	0.1858397944981981	0.9112664923255095	9459	3
cg25083781	20	30102296	-0.055141461190759876	0.5367089919061309	0.9181693567149343	3.4625930000979563	0.1770547096590764	9458	3
cg25083922	8	142384880	0.11406488519614258	0.17682150435865532	0.5188721586368087	4.32151305383124	0.11523790747381406	9457	3
cg25083933	12	6250313	-0.4895612850763657	0.32708981061446507	0.1344665885882962	7.4826736947756824	0.023722368737330454	9417	3
cg25084027	13	22033455	-0.46616543446322	0.8415593768459	0.5796263878828138	0.3431570529509904	0.842334119893244	9408	3
cg25084101	10	71336562	0.44195945975845674	0.243465204634186	0.06947966506787932	1.5760156234124814	0.45474984078189595	9433	3
cg25084220	5	126366197	-0.3978347084730748	1.0464729733563436	0.7038212993388749	1.6457726185151023	0.4391622653503659	9390	3
cg25084332	12	62997409	-0.1788834611415417	0.5745284281171531	0.7555292217067675	0.7582686307105742	0.6844536738536381	9457	3
cg25084477	14	57856838	-0.993307713691267	0.5947915432895144	0.09491742220752251	2.181303401703652	0.33599745251380525	9447	3
cg25084525	4	48019347	-0.4068369610080108	0.4251677543105844	0.3386249297571195	0.8903341538570257	0.6407172180242735	9459	3
cg25084738	11	131087326	-0.009260291699958564	0.08597246051600876	0.9142239100688083	0.5977427904774923	0.7416547836384733	9456	3
cg25084760	13	100886412	-0.29563668013988575	0.12896202779451668	0.021880726877638472	0.9484635677946709	0.6223629821309951	9339	3
cg25084778	5	86607468	-0.10234698519497099	0.19521255724932216	0.6000804364985186	0.46918054152706107	0.7908948359881383	9458	3
cg25084851	5	504614	0.049412837460968015	0.22247742521467737	0.8242339338452702	0.15346554027614706	0.695245321006867	5538	2
cg25084878	5	127873711	0.15367534181390363	0.24732180920782718	0.5343642139870813	0.6988336814952422	0.7050991549448696	9459	3
cg25085038	20	3897636	-0.19981223582031807	0.17576187734154758	0.25560731172942486	0.15672035871176668	0.9246313334424021	9442	3
cg25085142	14	29445296	0.009651624724048695	0.09211663984784924	0.9165534539280762	0.5828993255054085	0.7471796236218587	9407	3
cg25085158	8	42199343	-0.24583367357004965	0.1992687878185092	0.21732262693526516	2.9289153753016093	0.23120334191220787	9455	3
cg25085245	7	100032816	-0.19683655026545194	0.14587104415544694	0.17721256302504212	0.6199250351996102	0.7334744480918516	9457	3
cg25085369	4	155254016	0.23901241368356158	0.1389394848416227	0.08538469988902307	2.391697857032995	0.3024470892088079	9459	3
cg25085719	6	4889428	0.033474263484763206	0.14316427362466153	0.815126929147631	1.5636063706997387	0.4575801651020017	9426	3
cg25085755	5	139294323	-0.04219774198905379	0.16193527090595528	0.7944133231905656	0.3574293219228695	0.8363445070909343	9452	3
cg25085950	21	27108830	-0.012311212660457049	0.28851655457828157	0.9659640105636693	3.5720515013053227	0.1676250313002224	9458	3
cg25085969	5	170883817	0.20726228031708668	0.26639567616688076	0.4365547523430849	0.9557901040213322	0.6200872704795163	9456	3
cg25086136	8	50823124	0.28710988439224244	0.3115735079687618	0.35679798859750894	0.009574042125386636	0.9220537585582737	5559	2
cg25086418	8	13135151	0.08015696248370761	0.16456747054709775	0.6262040550459499	2.8286525682631107	0.24308933143288391	9453	3
cg25086501	5	178800278	0.3160931043232427	0.391352169532497	0.41926630955885946	1.0670755431724348	0.5865262988404579	9442	3
cg25086512	10	71906674	0.07969337250209844	0.28774877409238947	0.7818148978874071	3.800255602945035	0.14954950535427225	9395	3
cg25086702	4	174255559	0.7250081696995998	0.7075240065252321	0.3054992126599692	0.018102166279149956	0.9909897546119221	9459	3
cg25086767	8	1513247	0.4380357905563311	0.3079859634277527	0.15495109333100016	0.006466620977328377	0.9359069561837323	5561	2
cg25086828	20	62744796	-0.06883881157950465	0.230466856683151	0.7651743821468373	1.4218412364418398	0.4911917891342002	9459	3
cg25086874	3	112067412	0.14242803385241418	0.11898204888366361	0.2312851923215571	2.16072047134205	0.33947321325484703	9435	3
cg25086948	3	194968006	-0.07045408806956849	0.19253179925009542	0.7144137178715777	0.20419221398825793	0.9029427683833634	9458	3
cg25087154	3	190231338	0.14081874011370943	0.36275260982432805	0.6978717519231291	3.898650125525948	0.14237013006836724	9447	3
cg25087341	3	111487811	-0.11237601870240012	0.20761656630707417	0.5883234873148311	2.1002511511238797	0.34989380824067423	9454	3
cg25087352	3	24213704	-0.007618518117075825	0.1303851747064806	0.9534054326402307	1.443050400772014	0.48601042709393383	9335	3
cg25087423	11	118754535	-0.020741018315699487	0.2192530283797742	0.9246337025180307	0.2818588069027625	0.868550626209857	9454	3
cg25087434	10	11797550	0.5282615838915498	0.40420775143551113	0.19124459752859457	2.798777265341677	0.2467477713634989	9405	3
cg25087487	14	100626205	0.22076228561867323	0.4096504919941537	0.5899531023055478	2.052506328695	0.35834711608057856	9425	3
cg25087507	7	99084330	0.18563152441039202	0.19019985948768556	0.3290736836257943	0.3987795749839123	0.8192305052862472	9447	3
cg25087553	3	132378967	-0.17653786696829823	0.6377417358871326	0.7819204910632183	0.26217153683904554	0.8771425400353687	9458	3
cg25087589	12	125694144	-0.040871630395059824	0.08819832151947048	0.6430733867560579	0.8223240157706285	0.6628795311900394	9459	3
cg25087851	11	60623918	0.5281418555555772	0.2202195969952479	0.016473575205472032	3.7531181805568465	0.15311605889489782	9454	3
cg25088009	14	74188055	-1.0322910577635716	0.8773734301338114	0.23936726823087315	1.7373485502407935	0.4195073320659787	9433	3
cg25088355	8	144691901	-0.28606044039216316	0.860353067725085	0.7395178425249216	0.5762565856967957	0.7496654093586733	9415	3
cg25088409	14	50335050	0.3537705536059257	0.9924081122113223	0.7214834588957661	0.3468201493918674	0.84079275630669	9446	3
cg25088412	6	166117509	0.16507228786693118	0.3182408266206104	0.603968271758923	0.02466195629321372	0.8752123333640289	5561	2
cg25088879	4	184824036	-0.01439753131017188	0.1323099401397983	0.9133478763109617	0.4224570529235501	0.8095890332222837	9436	3
cg25089026	11	132648730	0.04098904745802488	0.09609793404937109	0.669718693236403	0.8913299813913304	0.6403982755100912	9453	3
cg25089142	12	107714673	-0.0717997641958828	0.8665770868199478	0.9339672764917369	0.6857084927913633	0.7097416514254891	9324	3
cg25089231	6	149067742	-0.4763357643305441	0.5770263648040553	0.40908729076632544	0.8885461323083079	0.6412902822451295	9450	3
cg25089332	3	14220171	-0.24395653537343864	0.7358583756706522	0.7402468444084733	0.18246703450833957	0.912804530402039	9455	3
cg25089357	10	131649255	-0.1904553380077203	0.23970470581891842	0.4268802556779837	0.4823439450386983	0.7857064948438351	9455	3
cg25089494	10	97667157	-0.7941958615094478	0.5655886772659031	0.16026128047953625	0.8621302759923318	0.6498165816461434	9457	3
cg25089587	14	104184551	0.022574938871399337	0.1478461453975289	0.8786410885752802	5.841359227116596	0.05389704568769638	9431	3
cg25089598	11	6630632	-0.07467315660740628	0.2538253421212366	0.7686118810615298	0.8976494027473461	0.6383779956715075	9448	3
cg25089903	12	772982	-0.20832841821557982	0.19311708286640644	0.2806914197794222	0.49549028996575684	0.7805588472695029	9459	3
cg25090051	20	57414059	0.03567178025282594	0.1267107288014231	0.7783105258597016	1.374743847948711	0.502895982765283	9454	3
cg25090291	9	37037209	-0.4104439034203443	0.6732278012965691	0.5420832756687555	2.615165516503612	0.270473065612099	9455	3
cg25090302	3	169483295	0.045890231092115125	0.23441653365060694	0.8447951798326436	3.7902219749154535	0.1503016525223364	9459	3
cg25090315	14	91705005	0.138590733832834	0.19310462966729172	0.47294374882961765	1.7953697067248118	0.4075120185497969	9456	3
cg25090325	3	49755764	0.05784573066798067	0.13163588506430693	0.6603446341714196	0.11168322252754587	0.9456889105001756	9458	3
cg25090472	6	25726953	0.38226973918000157	0.43943161649385026	0.38434488678706424	0.00397628438194432	0.9980138328546063	9342	3
cg25090499	13	26043165	-0.27946094421951545	0.2771277983035157	0.3132533432899345	0.042653025262330446	0.9788992894006814	9437	3
cg25090510	5	156886990	-0.08678794924057849	0.17429393978806568	0.6185262322948815	1.4650175174285862	0.48070151198074135	9458	3
cg25090514	5	2038743	0.01853866049254212	0.21279138611813284	0.9305751011359206	1.9166553046013752	0.38353375173788595	9449	3
cg25090604	13	113470339	-0.19260881424324183	0.3115757696857042	0.5364590086930396	0.7774621774114868	0.6779165449204748	9438	3
cg25090742	5	1795139	-0.8245227613728754	0.613744760680274	0.17913296930563616	3.0712306832961866	0.2153231530919283	9418	3
cg25090972	7	156797988	0.20054635918826585	0.2561407646102291	0.4336543017893751	1.4647489763196262	0.48076606037267156	9423	3
cg25090994	2	233404477	0.020686182757938647	0.07018069383663307	0.7681802571508779	5.874680767212785	0.05300651843746844	9458	3
cg25091056	6	26235462	-0.3372135131140531	0.3202764985484762	0.29239485811471033	0.09325643209197514	0.9544421779222514	9438	3
cg25091074	4	2538422	0.9099177928476316	0.7354927736458889	0.21602993253813796	0.7342916693156429	0.391495618661882	5562	2
cg25091228	5	67586433	-0.2490904986455141	0.17636401202359567	0.15784228152722277	0.900734761429352	0.63739394236035	9451	3
cg25091367	4	7289507	0.1113125701221204	0.08286912411905632	0.17919643016191172	0.08891695107815145	0.9565153180519295	9447	3
cg25091458	3	190232250	-0.8846801744636181	0.9623037270345364	0.3579200081339987	2.8098380820983353	0.24538692191651829	9459	3
cg25091527	13	110918683	-0.09395700059555569	0.08024654235453334	0.24165739017020194	0.44788603470213406	0.7993606827607753	9458	3
cg25091573	10	18549036	0.1213069898104618	0.23121411247192186	0.5998250008544527	0.2741940799466586	0.8718856142700545	9459	3
cg25091678	3	150481409	0.21466383237357764	0.47486220165383103	0.6512293610185388	3.431377359791415	0.17983982598350182	9457	3
cg25091705	11	111752853	-0.18053876656690748	0.13442415258743212	0.1792548003936207	1.1275907948520407	0.5690452073833295	9440	3
cg25091820	14	20786069	0.33660939938884266	0.3546018783036467	0.34248836294542717	3.6387277100286872	0.16212885559416385	9444	3
cg25091829	6	116601170	-0.16370729981981882	0.36669643263572266	0.6552807354790512	0.5946681051445537	0.7427958380522365	9410	3
cg25091837	5	36242451	0.10482460769531766	0.5456486858089823	0.8476559864383092	3.6391314615933155	0.1620961290080688	9339	3
cg25092100	3	48134446	-0.024100810316490546	0.16510578161214973	0.8839435442121013	4.978306903358494	0.08298018358500309	9456	3
cg25092186	14	46916528	-0.13522450184183898	0.1198259524316017	0.25910559548724593	2.449934514841865	0.29376731886572943	9390	3
cg25092206	11	9336360	-0.4878227275328696	0.7661090145292453	0.5242853076376357	3.1290269616589645	0.20918976324969155	9421	3
cg25092247	3	15140607	0.29285290779419304	0.6115515218601808	0.6320320095014351	4.518268430772466	0.1044408689198687	9328	3
cg25092328	20	32308119	-0.0929140176313999	0.3790822592645651	0.8063770505304382	5.435904541185448	0.0660097863054292	9456	3
cg25092540	9	131708951	-0.14405500194460952	0.26523876667635415	0.587051016973395	3.3230149513741596	0.18985256614712692	9453	3
cg25092670	3	108837620	0.24573605572811005	0.24418472083830803	0.3142457360427531	2.1681292230547893	0.3382180032000666	9452	3
cg25092681	5	16180033	0.2408555695447441	0.27739754112148735	0.3852473176575842	0.31650182003930694	0.8536355693780735	9426	3
cg25092764	11	70912368	0.26227581113529363	0.15582726230918761	0.09235207540415148	0.27998508665496236	0.8693647179426378	9457	3
cg25092838	14	57279115	-0.10528357289900604	0.18226602635152334	0.5635093240783726	0.1580545781206517	0.924014708607905	9444	3
cg25092915	8	1134565	-0.11040038222957513	0.1241157285984567	0.37373683988539796	0.0750156939746772	0.9631868595760756	9439	3
cg25093045	4	5990638	-0.011806602721915017	0.1007262252733422	0.9066898518714837	2.0458899439587266	0.35953456033919456	9412	3
cg25093234	11	3114761	-0.33463639658640654	0.398704300728339	0.4012955279483341	0.1314339917251383	0.9363958306909153	9445	3
cg25093320	17	80023187	0.07534785749286552	0.4552303755801428	0.8685379495760539	3.1620770874498185	0.20576129510030838	9454	3
cg25093409	10	94429542	0.07097860294654779	0.2715911906445445	0.7938275935384727	7.7298651623138435	0.02096433578067241	9452	3
cg25093492	3	155394303	0.3750548447360301	0.22369007885530812	0.0936066800673516	2.870670257813634	0.23803557804308792	9459	3
cg25093503	5	174163341	-0.23034071816248125	0.2573279023247393	0.3707201058895648	2.8146124395575427	0.2448018381036604	9454	3
cg25093532	8	145981124	-0.1482408991237098	0.34199432131823565	0.66468053324614	0.18011976162145446	0.9138764599694194	9439	3
cg25093583	5	158758502	0.11925868239891739	0.6032625029107832	0.8432879796563174	0.4289677665788461	0.8069578171326848	9458	3
cg25093603	5	168725179	0.010535272768081028	0.11031141209442882	0.9239138532290431	0.25913648804150735	0.8784746357292911	9458	3
cg25093813	2	45030336	0.08255696762616999	0.13300256615235756	0.5347857739450974	0.7428534660154652	0.6897495398520704	9458	3
cg25093891	2	104669563	0.11600010142591806	0.13546739559684282	0.3918344306427614	0.038922025126419006	0.9807271304803217	9442	3
cg25093954	10	2932076	0.040248291748922714	0.195197218490826	0.8366401888659822	6.09428855765683	0.047494361567551796	9452	3
cg25094081	6	31829205	0.12494776477996297	0.2274491206921636	0.5827695327432371	4.659782103663328	0.09730634786042187	9457	3
cg25094093	4	38072076	-0.4064006490251248	0.2832447454793662	0.15134300280978744	3.910662028126298	0.14151762461628206	9457	3
cg25094126	12	5541253	-0.061544229568913714	0.7101503369835043	0.9309388603372316	1.9345813432523142	0.3801114911139264	9409	3
cg25094149	1	32253906	-0.958098098335981	0.37199319898103345	0.01000722333310791	0.3010414118438618	0.8602599173483112	9443	3
cg25094411	4	54958541	0.22805508641063224	0.49543671260419464	0.6452928360749808	0.1932889281241947	0.6601932528441286	5556	2
cg25094467	14	99532950	-0.058463644649117325	0.24357194143864644	0.8103099547272108	3.834908763367113	0.1469806429210069	9456	3
cg25094569	11	32448769	-0.2779151260061979	0.30776781578993456	0.36652453546354485	2.0706276995249184	0.3551149107030453	9444	3
cg25094636	3	104221851	-0.06608693622971572	0.22806828803289786	0.7719935809077589	0.2352881007998369	0.8890124399247673	9457	3
cg25094834	6	17630124	0.06789127832135264	0.162583264487082	0.6762553071942208	4.882947160087619	0.0870325075563987	9454	3
cg25094921	6	74367779	-0.25693337940032834	0.208480292466918	0.2177956410626392	0.31537777050093646	0.8541154685569017	9456	3
cg25094927	22	41682102	-1.6763264537120643	0.7272530173129816	0.02116593818462229	0.35597144008395765	0.8369543750767756	9459	3
cg25094931	20	52275233	-0.1437719339193172	0.18929933698334633	0.4475563965969722	1.8715538228408795	0.39228097953912383	9458	3
cg25094972	20	61920606	0.31930683103212143	0.20435176532530355	0.1181619550066838	0.5702063525963962	0.7519366682750189	9455	3
cg25095029	18	72268148	0.10732759991394965	0.18956801351126873	0.5712786600566572	3.132227790428763	0.2088552407021634	9458	3
cg25095032	6	31696423	-0.36830538796477763	0.2724222128152706	0.17638640520349408	0.04623702358991731	0.9771466735047563	9335	3
cg25095171	14	93577304	-0.5008535297435127	0.2796392712209981	0.07328205100831754	2.848019980775294	0.2407466868011367	9454	3
cg25095187	2	29335792	-0.16726707534362198	0.20562601320702933	0.41595844409854865	1.1760461066808263	0.5554242441662507	9456	3
cg25095518	2	98329337	-0.31088881750728997	0.19368677464046086	0.10846932784210933	1.3600128931290236	0.5066137264369927	9451	3
cg25095612	10	104155650	0.316033706716894	0.6764907359034615	0.6403808679217613	3.7138788655723256	0.1561498067593239	9454	3
cg25095722	3	3842527	0.1687293020037155	0.36952515295941774	0.64795056940902	1.2880935688435131	0.5251628970502271	9453	3
cg25095814	2	202098016	-0.16438516333474712	0.4113018985203739	0.6893993519178634	0.5097688907320712	0.7750060483272361	9436	3
cg25095848	14	81421403	0.12322618238984077	0.3310858932927095	0.7097529115992105	2.739780824191625	0.2541348081278428	9441	3
cg25095951	12	56435247	0.31673013700053093	0.2536718614826194	0.21181797500535998	3.3606920447100563	0.18630949763343313	9458	3
cg25095973	10	48413850	0.16759246158042018	0.11610020439908376	0.14887526819390073	0.9738018759365739	0.614527906312405	9446	3
cg25096142	1	173572181	-0.07221490054876675	0.21845702183113366	0.7409708216370829	0.6605630137122982	0.7187213799551986	9451	3
cg25096189	3	61917219	0.051461860235022146	0.17962780153079502	0.7745016092827866	0.26593446825013106	0.8754937779584446	9458	3
