## Supplementary table 7 for "Genome-wide study of DNA methylation in Amyotrophic Lateral Sclerosis identifies differentially methylated loci and implicates metabolic, inflammatory and cholesterol pathways": 253115_file07 (part 46 of 75)

Probe	Chr	bp	b	se	p	Q	Q.p	nr_samples	nr_studies
cg25096193	3	16306690	-1.8932880790937805	1.5560398780524736	0.22370508281845047	0.12019791914666586	0.7288199293536087	5560	2
cg25096264	1	112860317	0.19729660228824716	0.1973777672389241	0.31750955338101067	1.029228874709445	0.5977310129455489	9457	3
cg25096282	2	25468074	-0.1835097848894201	0.24397303208833707	0.4519473797752649	0.5637957533254054	0.7543507174123494	9439	3
cg25096368	12	54150616	-0.028106839007883442	0.250833726875292	0.910780854026188	4.998754687654003	0.02536556307029535	5562	2
cg25096440	11	9482398	0.042444584229651076	0.7009370999846252	0.9517143645351961	1.8825941095402041	0.3901214981058955	9459	3
cg25096456	3	137893564	-0.26734519755622144	0.5428737154792267	0.6223920994766626	0.7007730924942928	0.704415747821984	9428	3
cg25096582	14	35183928	0.16615361440964282	0.36302193531756144	0.6471710072508714	0.5245355615226787	0.7693049910468109	9458	3
cg25096615	14	102251111	0.02168294012505726	0.19388006593386387	0.9109527512410205	0.32327685090577174	0.8507487580320184	9459	3
cg25096700	2	161349579	0.39297807913180305	0.5042424100621657	0.4357773563963646	1.045110723844492	0.5930032722198924	9404	3
cg25096740	1	20140828	0.017023794291204992	0.2396016818218483	0.9433576468765599	7.49370514949913	0.023591882812211785	9456	3
cg25096749	12	52457762	-0.13434998041976645	0.29140872548200164	0.6447726115244776	0.15343214825598617	0.695276816611959	5542	2
cg25096847	8	95274654	0.19637450437226442	0.5901378141286994	0.7393151406151213	0.4214104284190076	0.8100128119573043	9454	3
cg25097189	1	168060823	-0.035938165863484535	0.2880127605469995	0.9006979038308717	0.9661505331579604	0.3256421048323951	5561	2
cg25097308	4	8594549	0.06490273161705627	0.253337136732621	0.7978032443092579	0.7654142030818264	0.682012630482629	9443	3
cg25097436	14	60336972	-0.2390951201897997	0.3667835529158876	0.5144851704578401	1.7762552895022452	0.41142536647680417	9457	3
cg25097497	4	8689975	0.25910642764505726	0.17712785700523168	0.14351624359976467	9.268984575410652	0.009711036199418342	9459	3
cg25097514	2	219157373	-0.41204358805772245	0.5034797434386165	0.4131336220242307	0.10999155925629098	0.9464891424811922	9458	3
cg25097610	4	4763360	0.14962465687695536	0.07440073325393472	0.04431866777425587	0.22614196101739945	0.893087266077712	9458	3
cg25097676	10	99051975	0.5431160370045771	0.8163334680010351	0.5058512821850055	5.549477445253159	0.018486205131879836	5560	2
cg25097705	4	175887842	-0.04723533158180929	0.12780928122092244	0.7116979191684998	1.5389325635920796	0.46326025277201277	9454	3
cg25097801	8	23315147	0.22257766599167997	0.5280809108919524	0.6734016765756854	1.783001827169905	0.41003985627361783	9449	3
cg25097904	5	141736095	-0.2184674385504655	0.20151326998674013	0.2783052772840279	0.10743859599079315	0.9476980899226123	9430	3
cg25097946	10	97200985	0.10335564230130215	0.11631943585852113	0.3742449378781158	0.04165131731269103	0.9793896978019727	9451	3
cg25098077	10	97050963	-0.1215019610324403	0.2929708831686178	0.678344199721749	0.6509997925202201	0.7221662551835635	9442	3
cg25098095	6	142468318	0.35333915703522206	0.8440025418950917	0.675474113528697	1.1547572017009986	0.561368009085567	9456	3
cg25098174	17	61512571	0.2024835438935873	0.28366158404918584	0.4753379851293839	0.3280434680711694	0.8487235754913589	9455	3
cg25098208	11	8190659	0.09752935682957711	0.4926438349087005	0.8430674925409806	0.7701200939391577	0.6804097784326406	9393	3
cg25098281	12	6484713	-0.24550895024304745	0.2540816569513852	0.3339140796831557	1.0072842858111244	0.604325606370588	9452	3
cg25098479	12	124763800	-0.03651476885224824	0.19093685553596884	0.8483375475533566	0.13604253267962083	0.9342406054877725	9458	3
cg25098497	12	13254403	0.21054217552381613	0.7506942845853448	0.7791220996425223	1.8053016961116912	0.40549333256868425	9449	3
cg25098585	20	37467261	-0.6186471991625857	0.4052325557782241	0.12684873113207207	2.58879227832972	0.10762237039516721	5555	2
cg25098707	2	220042932	0.5181156452557786	0.7631981329810696	0.4972174719096578	0.35575514405063874	0.8370448949271574	9381	3
cg25098793	1	55332551	-0.27722110519928833	0.24867631078684732	0.26494173148362354	2.677284072751008	0.26220148701305485	9456	3
cg25098834	5	173400652	0.020571540847840113	0.6299954196237182	0.9739509241860882	0.7708733117775544	0.6801535782880309	9451	3
cg25099021	2	216249662	0.06020113103214937	0.11980252224856047	0.6153137180280184	1.052077717506097	0.5909411409995311	9366	3
cg25099065	2	69994225	-0.18962478327106064	0.16880659155962982	0.2612991910743514	0.5726905853453432	0.7510032552505984	9457	3
cg25099087	2	201172481	-0.1550684767391899	0.4513959138778113	0.7311990451350281	2.4627387637400115	0.29189259145369456	9458	3
cg25099154	15	91203371	-0.06985016825381195	0.13800456779163978	0.6127556439740588	5.489906290185726	0.06425131136320346	9417	3
cg25099389	5	71706309	-0.33380770997534986	0.23453489971820438	0.1546563887731824	2.6936795145086854	0.2600608186973763	9458	3
cg25099438	2	207024027	0.3143077693633018	0.5867643143403005	0.5921916721644498	3.9886565712234674	0.13610504718692062	9457	3
cg25099490	14	23583133	-0.0699162140434794	0.2452514141248914	0.7755830368515763	4.567221853643907	0.10191553195941822	9456	3
cg25099516	1	48288813	0.4058811657587824	0.18627142277928224	0.02933336898942212	1.9723318410554078	0.3730040801986766	9456	3
cg25099597	3	157635290	0.14130184893142989	0.23015698439077917	0.5392570727076085	2.85358953128212	0.24007719401152633	9454	3
cg25099807	14	31926789	0.17705467340933267	0.3024710855678997	0.5583052369780088	1.8825130358145912	0.39013731272807745	9396	3
cg25099892	13	113313905	0.20600830831837902	0.06904866776047178	0.002849503495403158	0.42414260012647564	0.8089070203886238	9452	3
cg25100011	1	33146725	-0.1427581039559565	0.17542992385637632	0.4157816405060313	1.9237159063844564	0.38218214937745293	9445	3
cg25100296	1	160389374	0.4951619693531767	0.40276560837815395	0.21892007414929035	0.005939879335961108	0.9385673711445883	5562	2
cg25100475	1	227750970	0.08229859742818157	0.33115643449370546	0.8037330312903519	0.7180336538083979	0.3967896647320774	5559	2
cg25100532	11	10562910	0.31477402405501376	0.582948009614471	0.589218209913061	0.7856412685340763	0.6751498354713983	9457	3
cg25100604	2	70314404	0.18262158196789646	0.2551914551816509	0.474222456063646	1.1727141376153323	0.5563503435855992	9404	3
cg25100722	1	170253405	-0.3593347479151076	0.26176693917575544	0.16983699126561752	1.1733125051523468	0.27872165385534525	5561	2
cg25100848	1	27320937	-0.002017507311462045	0.5791119224489507	0.9972203392530142	0.2515552924834448	0.8818108989536124	9459	3
cg25100863	3	3079097	-0.06953132098850934	0.22440241450885462	0.756674237787751	3.061428931625866	0.2163810152378192	9451	3
cg25100871	3	52039819	-0.13041098937434364	0.17230744345797364	0.44913938304467166	1.015465083243264	0.6018587223952507	9455	3
cg25100880	11	5878019	0.08663513818927644	0.12518005782491928	0.4888844633315035	0.13726469475403996	0.9336698831661219	9450	3
cg25100962	12	31782808	0.030747365828689862	0.10564294697023337	0.7710131799725649	1.1677405986336544	0.557735580314602	9377	3
cg25101056	16	84273997	0.225932378520869	0.1608990610701396	0.1602631559504815	0.15701268654676367	0.9244961955808444	9446	3
cg25101061	5	176739547	-0.3361331458634215	0.5006773472253999	0.5019932530306878	1.999159342079878	0.3680341040567454	9456	3
cg25101184	14	56231604	0.10419106070271972	0.09043810937757706	0.2492921823438877	3.542363989891166	0.1701317750338206	9394	3
cg25101225	13	113705742	1.2606602457541582	0.7067573354078067	0.07446847269425223	0.20886721695481092	0.6476567200879696	5550	2
cg25101273	2	196522935	-0.3380548277593851	0.5686648299704377	0.5521970418060413	0.8670047073047114	0.6482347668945434	9457	3
cg25101291	1	1103235	-0.26893608672548486	0.22853074191720574	0.23927340416522364	2.5701150833349575	0.2766346651540745	9459	3
cg25101327	2	119981142	0.3412934203657211	0.32725859861938644	0.297001080962539	0.8645948981317126	0.649016298679367	9453	3
cg25101337	17	5368334	-0.07981990671426577	0.1863643668855273	0.6684325299670526	0.7872074975032263	0.6746213228259463	9453	3
cg25101380	2	2605594	-0.22311032754217933	0.21263485321087164	0.2940561303261837	2.425670361481563	0.2973530336065652	9452	3
cg25101396	2	27346296	-0.16328545617542042	0.20080320788355538	0.4161254171207862	1.2149620133672057	0.5447212916001002	9458	3
cg25101500	2	42588340	0.481458508642661	0.5560997759584053	0.3866123531015546	2.9225903164862412	0.2319356867007408	9426	3
cg25101657	17	32751628	0.06330025589379695	0.07288766401809116	0.38514079493598113	0.39450996144254435	0.8209812722253287	9449	3
cg25101764	2	227291401	0.07740986278378445	0.12563054310037952	0.5377818478731291	1.728937715678379	0.4212752502611596	9443	3
cg25101841	2	216257711	0.09075739269571866	0.1705361270519721	0.5945953372194738	1.8219114553643718	0.402139704267338	9451	3
cg25101863	11	69650231	0.052394076534962024	0.13500537117803463	0.6979502978428813	1.3985310913540792	0.49695015698209843	9438	3
cg25101869	11	36531122	-0.739654300612526	0.5182345234049399	0.15350558020274543	2.9709632119621454	0.2263932820582214	9455	3
cg25101898	2	236866987	0.4266527729178067	0.2354434486723747	0.0699670066739206	2.3490130149275203	0.30897141715982873	9425	3
cg25101936	11	113929164	-0.013319758415898476	0.0787735841699391	0.8657265188312214	0.7358138547297332	0.6921816018564823	9457	3
cg25101976	11	33060910	-0.6012079412251853	0.6706528738127806	0.37001153985323987	0.1855399029437905	0.9114031431327907	9425	3
cg25102206	14	75897342	0.016495189226117625	0.41374017847097233	0.9681979858346226	0.21179507220806354	0.8995168113511193	9459	3
cg25102216	12	129711001	-0.056223116967211405	0.11751384194173707	0.6323383143060857	4.856286070733109	0.08820046575039994	9452	3
cg25102293	18	53450352	0.4496510768768859	0.21724640448647414	0.03847346266054645	0.6093566287027787	0.7373605345458889	9455	3
cg25102343	5	31532116	0.35560691142514994	0.6915508456931803	0.6071005764320334	2.3978611312195586	0.30151649165836264	9456	3
cg25102349	1	200640259	0.1209143126220101	0.16768045231975243	0.4708482168608448	0.12925426779563387	0.7192064959306751	5555	2
cg25102370	4	174451141	0.14882790644485533	0.22176750538215492	0.5021575922199661	0.4336136030745047	0.8050854955609237	9443	3
cg25102375	1	23946294	-0.7631136263707905	0.6296166904155188	0.22550131712529922	0.9606113014578279	0.6185942891125558	9453	3
cg25102417	1	115632693	-0.03176074735302046	0.3340574160071114	0.9242546880752582	0.6871224804391501	0.407144859662957	5562	2
cg25102449	19	18761273	0.2491838416274262	0.12332693160085166	0.04333005764883194	1.121819436909652	0.5706896607129979	9453	3
cg25102621	11	107328605	-0.12336605264326281	0.3048836110125313	0.6857470989623689	0.061294567196812325	0.9698175833243607	9378	3
cg25102726	5	6143809	-0.03826003859128074	0.0540360242281784	0.4789161428276416	1.7668107333745227	0.4133728260636642	9441	3
cg25102735	1	11751079	-0.05103715088889515	0.24145108499934792	0.8325932806918672	3.074349468447964	0.21498764143076532	9458	3
cg25102759	1	54376557	0.08811902263498124	0.21421592881079246	0.6808114610230078	1.8508651572028842	0.39635992516327406	9448	3
cg25102782	2	179316089	-0.5528462639284705	0.5908093978205388	0.34940508470938036	5.210475486698319	0.07388556930661258	9457	3
cg25102842	13	114803843	-0.1718053946770124	0.24619988441810886	0.48528420284619284	1.7646364750785066	0.4138224600727077	9458	3
cg25102919	2	128615792	0.9454670855771566	0.41924999452420547	0.0241245945423342	0.43107100316615876	0.8061096515813496	9428	3
cg25103007	11	8285724	0.30964748391349833	0.2646690922490227	0.24202431528683171	2.427027116961718	0.29715138433254457	9457	3
cg25103103	2	27373412	0.0961132942068202	0.34507237306930066	0.7806049026767795	0.39565564139481224	0.529341436758275	5559	2
cg25103160	12	76206788	0.3159214093352096	0.2060286181677937	0.12518076343274664	0.5264941420144433	0.7685519869379379	9457	3
cg25103161	5	179230709	-0.2166612161337636	0.2877629055966859	0.45150055921237553	2.647810053285351	0.26609416565004435	9458	3
cg25103172	2	95825271	-0.43802508860853545	0.6688817637373292	0.5125567630436383	1.8592699284443712	0.39469776288271685	9459	3
cg25103197	5	90672527	0.304924	0.465177	0.5121452271056188	0	NA	1088	1
cg25103275	1	111025075	0.2650284570417575	0.24263291891524988	0.27470031918451965	0.007114026166361399	0.9327823841465354	5562	2
cg25103286	3	52583646	-0.14247676766880507	0.20124722056680638	0.478964588410049	2.0958187937516195	0.3506700953186199	9455	3
cg25103337	1	9293583	-0.05183462014511335	0.19639911290699164	0.7918377729433452	0.8056499245925189	0.6684290893773445	9454	3
cg25103417	3	157812018	0.01835085977614302	0.08473998919819035	0.8285552372258864	4.84370982399921	0.08875682856583374	9456	3
cg25103419	12	1391371	0.16014354393295713	0.24996157855732232	0.5217353950687627	0.0159413208166259	0.992061021075363	9454	3
cg25103492	5	44388958	-0.5912527330129498	0.27342520901265593	0.030587903712615862	1.5476374634674048	0.4612483173140374	9457	3
cg25103726	12	130892289	-0.03808860781553396	0.6426328499368811	0.9527373545707641	0.5946289145473829	0.7428103935010799	9298	3
cg25103772	1	176513705	0.157054863172485	0.08558335378149642	0.06648940152143097	1.6084660438647034	0.4474309647278976	9456	3
cg25103850	18	53255063	0.2373743452747149	0.5049180796707604	0.6382660915374161	6.070254164083281	0.048068553837468525	9453	3
cg25103895	10	64565642	-0.0925281242142316	0.1620938231520812	0.568114436829949	1.2387802018051208	0.5382726294934342	9456	3
cg25103905	2	240121850	0.4384544153127259	0.3920538179104821	0.2634164205477831	6.216841423385673	0.04467144875759483	9438	3
cg25103979	14	103148246	-0.16135863838203515	0.1354936386983439	0.23369497710688336	7.88522294873127	0.019397492489881752	9453	3
cg25104030	10	43761841	-0.8227476022211347	0.6483215900899122	0.20442593351117572	5.1725281419261355	0.022946797377814757	5561	2
cg25104105	1	14925198	0.24149891745283994	0.17564935474286894	0.16916488603850924	0.16007892639093096	0.9230799179846162	9443	3
cg25104107	1	152731590	-0.06469955274439698	0.12503363035167978	0.6048370362732411	2.492716770189856	0.2875500390284297	9457	3
cg25104124	10	74021022	0.282777214323514	0.6999892563734219	0.6862320964945432	0.2583790360021651	0.8788073999407181	9458	3
cg25104133	1	178501588	-0.07826158753100702	0.3609364852912086	0.8283414157097935	1.723561833487694	0.42240913654586176	9433	3
cg25104186	1	34098967	0.10730842756430178	0.08325563230895881	0.19743183890061672	2.1956139440751987	0.33360188032833715	9438	3
cg25104233	2	18158708	0.05923204431443606	0.19705885463532816	0.7637344212963668	1.6300373247158082	0.442631066744883	9450	3
cg25104234	2	52281777	0.08992632663768922	0.10959985399091261	0.41193296751458724	1.3018295953127186	0.5215684288795736	9449	3
cg25104254	2	202757273	0.21889190441314424	0.2706290045527756	0.41861496408479226	3.0542583941053474	0.21715819169280198	9457	3
cg25104266	13	24862681	0.2077412903294442	0.20387561184229874	0.308221498329326	0.4378689839173156	0.8033743439096367	9458	3
cg25104397	10	104535920	-0.2833606308941207	0.2232655079407017	0.20438244088137583	0.08405139785916435	0.958845138962148	9451	3
cg25104437	2	45170725	-0.005207958756244129	0.17379272341492136	0.9760937743766033	3.0467391757691056	0.21797615827508063	9456	3
cg25104488	17	41116479	0.7120678179335748	0.4831260731619298	0.14051503997444087	2.1688743851824293	0.338092013048861	9449	3
cg25104511	17	38333503	-0.09053868148452271	0.12676222034726714	0.4750786244555641	6.479303799733016	0.03917753042919155	9457	3
cg25104512	3	46735454	-0.3429328916993712	0.3701097657267017	0.35414943559853873	2.1181917159637886	0.34676919723738037	9429	3
cg25104584	5	75013238	1.5269856389940264	0.7719653658003326	0.047923132510024835	0.34353512853177937	0.8421749019620226	9458	3
cg25104601	5	122789740	0.3670607477065004	0.29566818525129146	0.21443521362552978	0.028619200241910496	0.8656612725260447	5556	2
cg25104613	1	20649108	-0.22811341976900318	0.18689671658202126	0.22226327354149858	1.3596455862883465	0.5067067763248466	9449	3
cg25104621	11	1569812	0.4656206025916804	0.28935480083024684	0.10757952353572817	1.9213800136152366	0.38262877840568965	9451	3
cg25104637	11	64405452	-0.05614414667483108	0.17672246888529744	0.7507150082401096	2.7381851182990236	0.254337651241993	9459	3
cg25104648	18	18566146	-0.12100820948203324	0.1612530452214087	0.4529991781674559	6.370553277703771	0.04136680055373198	9456	3
cg25104671	1	89149378	-0.2974914562657857	0.4920705446729365	0.5454642492243781	1.7511335602273121	0.4166258175192826	9449	3
cg25104716	18	45936047	0.43925103111814745	0.5902799889655367	0.45679170015520615	3.3584953703652896	0.18651424069812883	9443	3
cg25104727	1	177001793	-0.0077303174750606414	0.04479560840790642	0.8629904992193439	1.3003425558650128	0.5219563694966631	9458	3
cg25104872	6	28828977	0.08137041078567608	0.10355446126721254	0.43199985862825363	0.12142548549253648	0.9410935368966604	9454	3
cg25105066	7	70159340	0.3006550368557899	0.4273705338891424	0.4817444017043188	0.05155996106033538	0.9745494858834165	9407	3
cg25105234	17	72919544	-0.5062646738957066	0.4523410919766298	0.26305055995501925	0.2769792219501585	0.5986880117704972	5559	2
cg25105316	3	119216299	0.11628046985697918	0.13137576173673454	0.3761035896558418	3.018049686181338	0.22112550491994853	9368	3
cg25105415	17	79913327	-2.2185958353333812	0.9182462864613654	0.015686767726335742	0.5800480498389962	0.7482455908225367	9379	3
cg25105522	17	43355089	-0.13787965870854718	0.08222287402247251	0.09356174972486402	0.6763184370906541	0.713081743021474	9372	3
cg25105561	1	91316318	-0.032537650784515336	0.33115757120257283	0.9217303767859906	2.0544993893629178	0.3579901901825975	9394	3
cg25105633	14	105480568	0.10887924873870422	0.23715767777788174	0.646161875641422	4.348593613482967	0.1136880702536456	9458	3
cg25105652	5	39413038	0.18152291970972098	0.18711595216838475	0.3319920289454311	1.0795770449242883	0.582871503571562	9455	3
cg25105657	3	33925802	0.011873552235347596	0.09246902628465627	0.8978279018373221	0.03744763364153236	0.9814503849026961	9457	3
cg25105688	1	78452127	0.14627080653215133	0.1770800300450365	0.40879543708970717	1.7583540334905594	0.41512441157731245	9456	3
cg25105745	1	110141275	-0.005540215072020087	0.12464487217371445	0.9645473022832598	0.6963900991552964	0.7059611653574598	9453	3
cg25105842	2	224831785	-0.2244188467834721	0.21051160048244205	0.2863946948714316	2.635308709208706	0.26776264212806467	9443	3
cg25105901	17	57298363	0.1273579565863861	0.4099322146760675	0.7560435021996347	1.8015837884339716	0.4062478270238005	9452	3
cg25105917	4	184939030	-0.7588406841959765	0.38167795636684465	0.04679288539745032	1.9578372177655725	0.1617448131137736	5557	2
cg25105919	18	21083459	0.4709695757553129	0.4697362922525832	0.3160415969353586	0.23187601533536112	0.8905304276445429	9439	3
cg25105990	1	28921512	-0.2680518836796695	0.2359518209526939	0.25593773643460593	5.57064738466474	0.06170911103169231	9455	3
cg25106036	6	11113507	0.1678383586294562	0.17070144545565835	0.3254954739029623	0.980086204623872	0.3221775245573228	5470	2
cg25106100	1	1230919	0.26462254840300775	0.2942060200879608	0.3684149286476332	1.0007911256900892	0.6062907861649299	9429	3
cg25106172	11	67144949	-0.114077598513875	0.2037285213157816	0.5755141688454635	0.8305782971273741	0.6601493718631112	9447	3
cg25106220	2	113522384	-0.45694439359980626	0.6543422516786356	0.4849731648152522	1.4346581958029527	0.488054061305298	9454	3
cg25106322	6	150311552	-0.4049963014827629	0.40861900699409737	0.32162002068635714	0.2849605502818481	0.8672046596132553	9451	3
cg25106358	6	155585396	-0.39008936687273266	0.20166940422729143	0.053076108062156416	2.0671298081581546	0.35573653082468665	9451	3
cg25106461	14	105780340	0.5186819886248253	0.4585665449563538	0.2580154183337245	0.8373713818096828	0.6579109501690844	9457	3
cg25106645	12	115135560	0.33823963901082593	0.19024536033279577	0.07541819685293637	0.48117163314597367	0.7861671763803044	9456	3
cg25106707	4	15341523	0.01663955361044409	0.12565679513129166	0.8946515876897523	2.7470080450715066	0.25321812120427994	9414	3
cg25106783	12	11244899	-0.052059163355907184	0.05938051596281577	0.3806471820645137	1.0131705814300014	0.6025496015902969	9283	3
cg25106791	7	2962373	0.008604561882819267	0.21763714096001402	0.9684628327458891	1.097780308574438	0.5775904911166478	9456	3
cg25106814	9	26892479	-0.9465421034576135	0.6882813822073115	0.16906154704817436	5.180093350550346	0.07501653858602983	9423	3
cg25106844	5	74532880	-0.27552627558779497	0.5479867809582651	0.6151067899709441	0.8510013012316622	0.6534425568046764	9452	3
cg25106913	6	27648354	-0.3013707808858027	0.10365997529523441	0.0036456186936239727	2.064219170848344	0.3562546177335585	9441	3
cg25107000	6	31275643	0.042612993593689634	0.04612781703658682	0.3555891432270512	0.25112409270755454	0.882001037780834	9455	3
cg25107024	18	77713249	0.007779594196394696	0.13512952173701864	0.9540900405132247	0.006570563948177782	0.996720108659869	9438	3
cg25107077	12	50479197	1.7016815712939362	1.6393092397336537	0.29924773895592693	0.2116562987010097	0.6454723000027213	5553	2
cg25107188	6	161682074	0.33486720745331666	0.37831153364096265	0.3760689594481784	2.234983304652772	0.32709924509051425	9439	3
cg25107254	4	187476455	-0.0013124195735111858	0.16346024488607905	0.9935938670282854	0.0955701591024512	0.9533386570333483	9448	3
cg25107268	6	89673349	-0.07408409736192952	0.5227860009415378	0.8873089350291915	1.3729511858450445	0.5033469461265174	9458	3
cg25107282	12	105322587	0.036910444204162916	0.12880603322357467	0.774450510204191	2.329127640323188	0.3120587460853699	9379	3
cg25107417	1	110319022	0.04050269712493953	0.22218096118005118	0.855350449547206	1.5041125145566667	0.4713962435234831	9442	3
cg25107522	2	234297039	-0.07744168871982926	0.19608764047194288	0.6928915498643058	0.16413236639392575	0.9212109879904903	9457	3
cg25107528	4	8607947	-0.017670134933945803	0.2132020759465599	0.9339471551229953	3.6448544460663936	0.16163295519352064	9457	3
cg25107608	1	154155675	0.6168951272919533	0.5437252487625165	0.2565549337944803	0.049762262378928425	0.9754258528482165	9412	3
cg25107609	10	126831774	-0.20788533837627043	0.26478227204186566	0.4323843637460622	6.460394012151653	0.03954970648838334	9458	3
cg25107717	1	94312368	0.5769929802186772	0.461382613535917	0.21109003659605394	0.9974321408743838	0.6073099024967646	9432	3
cg25107791	6	35764958	0.21640488466072186	0.19288837989518873	0.26189744048126384	0.24401712721090635	0.8851407884736879	9456	3
cg25107893	1	911601	-0.026800451142501874	0.07321042713080333	0.7143096822229613	1.2794574806775112	0.5274354766086894	9458	3
cg25107978	12	57916571	0.6576484054701028	0.6433159400065976	0.3066488477299988	0.7201710556574943	0.6976166578813756	9459	3
cg25108022	5	172199313	-0.2373590387879654	0.468148100648803	0.6121429006451815	2.2594427296664996	0.32312327738844304	9426	3
cg25108052	12	52565270	-0.02776749039137619	0.2475404945276275	0.9106858189203483	2.09303937619892	0.3511577634075134	9458	3
cg25108085	13	108388828	0.03136137580728479	0.14497096530066603	0.8287315643315174	0.21729266050498205	0.897047620007735	9459	3
cg25108325	1	64669472	-0.023101964024199145	0.09379820959115653	0.8054544248881663	0.21165712710568754	0.8995788554600803	9447	3
cg25108382	7	1499184	0.2414368459254008	0.7375896766258981	0.7434166463663241	0.5636075966552383	0.45281032807974136	5558	2
cg25108548	12	13196954	0.06431614894266777	0.044544532077185894	0.1487778495975668	0.7288603413534389	0.6945923372119034	9454	3
cg25108566	6	27775657	-0.1393520771744263	0.3292153274785375	0.6720869662885378	0.9054718612048773	0.635886029498085	9444	3
cg25108567	2	216979652	1.28733309091427	0.616735186791662	0.03685784115442704	0.06373639906191891	0.9686342401134941	9457	3
cg25108743	14	53418316	0.6419740439538555	0.3810502159498494	0.09203697101170052	2.9823714319367753	0.2251055859485569	9458	3
cg25108841	1	20959920	0.6188203916011394	0.6547933777694926	0.34462718316072055	2.1562618793600157	0.340230843705707	9448	3
cg25108988	3	6109053	-0.16181462835545177	0.12451824163333201	0.19376365325701636	0.20171739704397235	0.9040607689838737	9459	3
cg25109009	16	69760305	0.9711237493214652	0.7630655167629965	0.20313835052500015	0.9882918377495367	0.6100917526931716	9455	3
cg25109019	3	181441345	0.12240040319072733	0.131624031568243	0.352410210473607	1.5483608284660686	0.46108152203510355	9456	3
cg25109024	10	70716026	-0.018095148295133107	0.6735755220611913	0.9785679518423033	1.3782891894217042	0.5020053034469513	9457	3
cg25109238	3	52074172	-0.24621056512138273	0.23235160267092916	0.28930544543211656	3.747251883231524	0.15356583035909957	9456	3
cg25109252	1	36235538	0.9664674845183385	0.5724325802519199	0.09134374820790961	1.198860703535059	0.5491243547338405	9451	3
cg25109393	5	73936428	0.15642040186968478	0.40940803667363906	0.7024132963047813	0.8218002959769665	0.6630531354846976	9452	3
cg25109396	14	91317056	0.12734418275277973	0.0910596737025104	0.16197210433668185	0.6880740095612959	0.7089026947754147	9437	3
cg25109431	7	130419057	-0.6478423106233309	0.6855549145801181	0.34466415123160554	0.5217263323514557	0.7703863273105784	9400	3
cg25109508	1	115998027	0.30470402355042114	0.23319516547747543	0.19133224737372306	2.336669476982925	0.3108842139639168	9452	3
cg25109530	7	149170762	-0.05704905697119725	0.34614691295274586	0.8690922042686277	0.14679437109685214	0.7016177898856252	5557	2
cg25109719	14	105849829	0.37493807864554374	0.2413604748018717	0.12031898016648473	2.539209080841474	0.28094270129565396	9457	3
cg25109721	17	48125064	0.2021764030909533	0.22842899546047882	0.376117102914625	0.1321124293629735	0.9360782414723542	9458	3
cg25109873	17	1796814	0.2027839647946102	0.19653981475899543	0.3021796852042247	0.321346240549646	0.8515703867107858	9457	3
cg25109908	6	31588831	-0.6827324785162704	0.5243319444790187	0.19288229860405137	5.817270553860209	0.05455012490725758	9428	3
cg25110043	12	56511951	0.26331685703876123	0.7795880475912532	0.7355409638693624	0.5790005719210503	0.7486375788300654	9459	3
cg25110106	1	110167983	0.06424292730575923	0.2745748336111423	0.8150064211503374	1.2199458978642206	0.5433655674945501	9348	3
cg25110126	1	46999211	-0.12706942508050273	0.5462633533391209	0.8160598451644333	7.123183769515261	0.028393589396855705	9397	3
cg25110234	21	47744248	-0.8474262197786877	0.8575601279139639	0.32306310090848234	0.36870059441005887	0.8316444300765119	9455	3
cg25110239	10	75538458	0.22665030590406965	0.1829809516719577	0.2154732190718321	1.5608743287427522	0.4582056563266763	9453	3
cg25110341	5	121836326	-0.044833128587609586	0.12602444930967685	0.7220282083013753	1.5043148500354568	0.47134855584343444	9435	3
cg25110423	6	41068646	-0.026379619553972722	0.042050807168745194	0.5304447081994101	0.12221774615792025	0.7266415021876018	5561	2
cg25110511	6	32821376	0.15962903804469866	0.4144932703904345	0.7001496015931606	0.06571818978210492	0.9676749003205091	9456	3
cg25110530	6	32820860	-1.8736591991073621	0.8918747025309259	0.03565765760080958	1.6706763273917402	0.43372778563979947	9376	3
cg25110680	17	75925378	-0.009415306583403501	0.26263670415027407	0.9714026301131988	0.6184890036754888	0.734001283422052	9455	3
cg25110734	5	149535650	0.5944322442359473	0.400395203457151	0.13764615790562748	0.47771984113810695	0.7875251907271149	9458	3
cg25110757	14	95065642	-0.028016752221452817	0.17103067345274375	0.8698797175400181	2.9960183567592287	0.22357481496276144	9457	3
cg25110782	12	57624371	-0.08736619918704719	0.247814966535693	0.7244287543347829	0.9875525589073246	0.6103173083400198	9459	3
cg25110832	5	71360847	-0.03263446453256797	0.07740689954436349	0.6733196876988037	1.2144737043716236	0.5448543039906127	9456	3
cg25110932	20	60503451	0.3741225494529489	0.23374792420918625	0.10947917552281212	0.3962014786667508	0.8202872137882911	9458	3
cg25111130	20	3157195	-0.1400423254709208	0.18414889766016634	0.446965215440164	1.1425322020974553	0.5648098794292762	9456	3
cg25111228	14	34262104	0.4139897972427508	0.26401760413294806	0.11687212175002384	0.47114700836032236	0.7901175839290702	9444	3
cg25111284	3	66504370	-0.008158104342321684	0.21412443508715961	0.9696080877223732	1.701712450172842	0.4270491251904912	9458	3
cg25111554	5	74348903	-0.7127828588761275	0.8336387122775809	0.3925366975526384	0.6950947464792577	0.706418547801727	9456	3
cg25111781	10	75012591	0.10103918779818122	0.779586522647118	0.896878057588196	2.92424267601911	0.2317441452639994	9457	3
cg25111926	11	129564450	-0.08942027448326756	0.13406641710972936	0.5047817849738754	0.5195193666096413	0.7712369046391927	9458	3
cg25112002	14	105859135	0.2099682940302031	0.1890072285420196	0.2666110223296036	1.398107433849551	0.49705543646400646	9458	3
cg25112044	5	68530979	1.816148293019745	0.8362765925964616	0.029877719401236225	0.10038190685845827	0.9510478013214583	9458	3
cg25112191	1	151804260	0.05206195441674979	0.1369938290861451	0.7039221189765388	0.152491764771261	0.9265883467939717	9450	3
cg25112202	3	72704468	0.04647017034925404	0.09606815488813988	0.6285839880099144	3.1595591601162427	0.2060205042280709	9459	3
cg25112220	4	1737051	-0.16604243025913384	0.2301403479539422	0.47061217829556706	1.2305535280228956	0.5404912860705595	9459	3
cg25112284	1	31246011	-0.19499998252517078	0.20210332940085277	0.3346184976927738	2.722667098143814	0.25631873532798993	9454	3
cg25112291	18	56936699	0.10936702377864065	0.31929874369968697	0.7319576675834181	0.009012653136939788	0.995503811686621	9452	3
cg25112366	5	176170138	-0.024073322812985645	0.4245016448227687	0.9547765184939776	7.637860608538445	0.02195126951916965	9459	3
cg25112438	3	15839498	-0.26817176100119605	0.4039788416493039	0.5068015204816544	0.29214590920381023	0.864094661203053	9456	3
cg25112562	3	138048926	0.40603876781140164	0.4906009240366634	0.4078769264087536	1.3673951278598464	0.5047472026122167	9458	3
cg25112586	5	82373222	-0.2419279058442792	0.45768652630342305	0.5970908312960888	4.090363934550689	0.12935664915861161	9437	3
cg25112590	17	3870415	-0.0729410365090536	0.23626757044275476	0.7575328796013097	0.9996838043524052	0.6066265584704931	9454	3
cg25112611	14	70233599	0.11403681601557682	0.43049959934370785	0.7910910219046083	0.7636299322706812	0.682621349586889	9344	3
cg25112625	10	5454478	-0.047091047202250186	0.5841608499358901	0.9357496067182071	2.486077643709475	0.28850616565109566	9416	3
cg25112641	12	50344211	0.04458163671919794	0.07490067041727694	0.5517030292279204	0.773610776240185	0.6792232669819579	9441	3
cg25112643	17	54872400	-0.03362864901696028	0.23734288771755005	0.8873264208326161	0.8804545551228715	0.6438900626885014	9458	3
cg25112747	20	60798751	-0.21270039836347654	0.15330247769996594	0.16530284684681207	3.361666093513096	0.18621878245389684	9447	3
cg25112826	5	60241636	0.5736793926963805	0.49405323750874103	0.24557310565844842	2.37002213883029	0.3057427950860537	9457	3
cg25112848	3	39470521	0.06673391262297917	0.06245692307547671	0.2853044843787926	3.964658387932738	0.1377480215085816	9456	3
cg25112877	2	159702723	0.1001032411859632	0.11363625160037576	0.3783668642070255	2.869126365976623	0.23821939957703056	9455	3
cg25112936	2	242161377	-0.02352680470630608	0.22785334000436655	0.9177612579181655	3.496059550526937	0.17411665467059656	9458	3
cg25113081	3	160156820	0.1926487407943084	0.15324947605810701	0.20872020451281106	4.23179186169408	0.03967353509589876	5431	2
cg25113089	5	72598192	-0.14420069393969878	0.2282395471247648	0.5275205856706527	3.3105077310783235	0.19104355017491528	9459	3
cg25113123	2	3464991	0.09540531215134827	0.3652859067384081	0.7939538293794839	0.05983833971091128	0.8067516338045074	5562	2
cg25113157	12	111537104	0.32451778914843604	0.43398519834995775	0.45460351913737146	0.5021971236648944	0.7779456920272312	9458	3
cg25113237	5	2756113	0.22022013476484437	0.29530662900602067	0.4558282366761858	5.656851022336481	0.05910584193376254	9434	3
cg25113360	11	120530355	0.0522106167462906	0.14211404054939394	0.7133315966061571	0.642956850020476	0.7250762733718629	9453	3
cg25113462	2	239299293	-0.348485290000199	0.15889871185566248	0.028298123788774672	0.9142250447989262	0.6331090970998927	9448	3
cg25113589	3	9233147	0.0690552271386211	0.2574238604711177	0.7885030734631987	1.7816594248718665	0.41031516788068995	9458	3
cg25113610	2	74007324	-0.5646341510167319	0.6773177076034738	0.4044880248451845	1.4266911036317016	0.49000212467479715	9457	3
cg25113767	12	124907367	0.49697279006259365	0.2606286637253407	0.05654348228240454	6.467639043988449	0.03940669623191557	9459	3
cg25113880	14	59626535	7.177968195928863e-4	0.1655520524647516	0.9965405611274261	1.6472176351913979	0.4388450815496187	9433	3
cg25114075	3	134205717	-0.22218093057202504	0.49162260126583174	0.6513165856466763	1.3510328415976924	0.508893549523971	9455	3
cg25114142	2	46896868	0.004849286768995565	0.07445418902699488	0.9480695809401662	1.946438945871707	0.37786455301413463	9457	3
cg25114183	4	152147803	0.03379413633588404	0.1110848621054577	0.7609609773404673	1.1703502457728734	0.5570083083677723	9361	3
cg25114245	2	74645353	-0.29476373058345207	0.18300042756128435	0.10723923705647474	4.18159689463831	0.12358841757135144	9456	3
cg25114523	18	61669092	0.03161642705099553	0.22081027672028392	0.8861451218880716	1.8361776983949667	0.3992813993284432	9457	3
cg25114561	17	3513275	-0.025717815145580854	0.2723653812619778	0.924772391438094	2.7612774625675143	0.25141791327588403	9456	3
cg25114580	2	198364757	-0.3760958060255192	0.4622558665477871	0.41586864230738213	1.011091295717013	0.6031763637272096	9446	3
cg25114611	6	35696870	-0.843625725970655	0.1840473729139185	4.567271029081367e-6	0.18670153421413715	0.9108739396370225	9459	3
cg25114693	2	105695949	-0.014682341254897377	0.20970056392989272	0.944181127525757	3.728211436919664	0.1550347926628233	9446	3
cg25114752	15	25315383	-0.05087826112793868	0.1571594869900053	0.7461375401742809	1.854017545593406	0.39573567704736545	9442	3
cg25114781	14	92996919	-0.14771413154227647	0.22636310266493806	0.5140438963614243	2.6171209083226827	0.2702087544312451	9453	3
cg25114855	2	113465072	0.12230318826218614	0.28011465473392866	0.6623881786861501	1.407362515630151	0.49476060591327753	9457	3
cg25114913	6	96463959	-0.12215066493056126	0.198333756973813	0.5379708248120292	1.4076054039910852	0.49470052376535245	9420	3
cg25114999	6	168788863	0.009207994191740105	0.19279795698543611	0.9619076653120244	1.2223056162320196	0.5427248506916558	9458	3
cg25115135	10	14876067	0.0016758869923143098	0.19782580667559024	0.9932407789182826	0.5146667850898744	0.7731104215438784	9454	3
cg25115145	6	166240705	0.30408256830380725	0.17499589114611425	0.08227153865550936	4.016084612808077	0.13425124036686992	9459	3
cg25115276	4	853036	0.1315608878067817	0.20727537088230719	0.5256139916897316	0.23130246641531252	0.8907858456489955	9455	3
cg25115422	3	156894451	-0.08520139001784728	0.1349762200270092	0.5278884506531113	2.6321898240727375	0.2681805283404024	9449	3
cg25115460	1	3607110	0.05624437475612185	0.662483742536451	0.9323414857962103	2.6764461871698466	0.10184277365961332	5558	2
cg25115503	2	74678841	-0.08139141426450004	0.1423832846059905	0.5675685868345365	0.6829587414755017	0.7107181290592999	9445	3
cg25115524	5	137621045	0.009046366148043192	0.2795207414235452	0.9741818943191167	3.600583573772158	0.1652506632097752	9454	3
cg25115537	8	123801352	-0.22726676351993938	0.16324840719509476	0.16387606487822554	3.709329021021294	0.1565054397984247	9353	3
cg25115941	21	45582497	0.500176310620902	0.20975627276872866	0.017099583092255927	1.6543200738570163	0.4372894103117004	9453	3
cg25116020	17	54966032	0.21776755791645236	0.1335720981183637	0.10303025345527476	0.27282089553511046	0.8724844496914805	9423	3
cg25116125	15	45927086	1.1413978294700582	0.8586957064960952	0.18377450652590363	2.631557682977885	0.2682653057039121	9394	3
cg25116191	3	38691506	0.148389	0.962029	0.8774158759533441	0	NA	1088	1
cg25116200	5	156698854	0.4739827617361938	0.5334706117050436	0.37427777891296526	1.6846762390625027	0.4307023117414305	9454	3
cg25116269	2	55509523	0.1801646635602743	0.264313433757863	0.4954712706945968	0.09960401068944408	0.7523053551224341	5521	2
cg25116370	14	76127843	0.43483405801706754	0.5099867653733938	0.3938601237276392	3.093805354318234	0.21290639346672868	9455	3
cg25116388	17	46692422	0.02649269468993043	0.22083920573872645	0.9045118802564445	2.0256464490640065	0.36319215776965813	9459	3
cg25116460	4	110624798	0.07262730617218977	0.5184718389083254	0.8885971314684232	2.388320638058013	0.30295823567503916	9440	3
cg25116503	11	117947657	-0.39658301375498917	0.22739777077941178	0.08115809181615084	0.05550210507105541	0.9726304705539518	9459	3
cg25116615	8	108457411	-3.852247388485507e-4	0.13554706497012375	0.9977324152472622	1.2313160232961036	0.5402852643202882	9445	3
cg25116709	5	122426797	-0.2454207879381311	0.19308944904535916	0.20372109804527525	3.499289799176797	0.17383566160671282	9395	3
cg25116789	8	29732579	-0.19624077406415	0.19477916767107076	0.31369267711816945	2.716545236049947	0.2571045112923747	9397	3
cg25116792	3	161139981	0.3097659788351801	0.24334838874965867	0.2030421324858769	3.821552169780924	0.14796550822830046	9458	3
cg25116882	12	40013680	-0.22416726298593026	0.1961172741932758	0.25302754319254905	6.223536601761561	0.04452215712167512	9454	3
cg25116900	10	74452662	0.16086810558924372	0.5738019854208078	0.7792053585475678	0.6538620362279394	0.721133486458865	9452	3
cg25117048	15	44038421	0.2941159285022573	0.4521166831673193	0.5153492691932096	1.3350694087098371	0.5129716469947087	9432	3
cg25117062	2	10442836	0.29420384843169317	0.33254797787359947	0.37632064186823994	1.148364000987951	0.5631653494224589	9451	3
cg25117091	4	40518143	0.10519162557813186	0.1920791144355823	0.5839340432016891	4.371393326358067	0.11239940184740242	9458	3
cg25117092	3	150948274	0.10028446022181949	0.054193857610545244	0.06424490131509497	0.10460467431303527	0.9490418928363267	9448	3
cg25117123	2	233471018	-0.06923975680607972	0.4347343933931166	0.8734568623723779	0.26816090468717957	0.8745197046133073	9441	3
cg25117142	13	114889950	0.011277586785226022	0.1034480679711945	0.9131890928345012	0.9606706515753525	0.6185759325630434	9223	3
cg25117315	12	68196566	0.12986529699552338	0.195836575243577	0.507246680901133	0.3710937587105018	0.8306498943366737	9458	3
cg25117345	3	23932602	0.03690138362237263	0.17660673776506125	0.8344898978789432	0.022092071091587496	0.8818424292432535	5529	2
cg25117362	10	104221598	0.31389341352371064	0.26557792079199893	0.23723511836786937	0.9676032100419076	0.6164354874870899	9457	3
cg25117505	11	66313529	0.1769386710033918	0.7167334276024367	0.8050102492201628	1.6129765466422488	0.4464230324208912	9446	3
cg25117523	17	76719640	-0.2001255549942972	0.3348471332642086	0.550065191478051	2.7728766071446453	0.24996401697669643	9451	3
cg25117600	4	10023201	-0.12529962500765743	0.19193590523490253	0.5138722364754218	3.4064930830103934	0.18209139611363437	9456	3
cg25117725	3	26660396	0.10554504759985699	0.17213421154520783	0.5397734908804653	6.0026828696801715	0.04972032703435271	9458	3
cg25117841	2	26916741	-0.0269886	0.143953	0.851282715484255	0	NA	1088	1
cg25117844	12	133380057	-0.37380593244304133	0.256583471074059	0.14515531275737936	0.6447304604756992	0.7244335569664743	9458	3
cg25117875	12	14413581	-0.05535471801744782	0.08588899894331406	0.5192568563988265	2.1590080576500936	0.33976399701181953	9369	3
cg25117895	6	5003999	-0.026421392329862365	0.2739056605077233	0.9231539296341944	0.31592541411153374	0.8538816251345431	9456	3
cg25117941	6	100915102	0.35716782853079715	0.27896030070020933	0.20042080062402026	1.062869868006179	0.5877609660825249	9444	3
cg25117976	4	39529365	0.27011396148246775	0.8245443729901178	0.7432203354655755	1.1916226724335046	0.5511152446708182	9441	3
cg25118167	3	128144503	0.28049564181329295	0.2368752558660545	0.23635401206017362	5.87905409408776	0.05289073765458887	9458	3
cg25118192	2	241819325	0.08733233073209178	0.22868544469347468	0.7025441054175338	3.563352087262134	0.1683557391062219	9459	3
cg25118511	3	53926156	-0.09410429140300701	0.6434843188899717	0.8837305253860274	0.3237962781753857	0.8505278356692791	9422	3
cg25118574	9	127177646	-0.2158369368091368	0.6524490574966529	0.7407877011102513	5.9939118171723935	0.04993885566519395	9445	3
cg25118606	2	74124453	0.038981144955549336	0.14989971330487628	0.7948266231289601	0.8581341272827702	0.6511162614893311	9458	3
cg25118631	4	120206103	0.06262445483701029	0.24248819607617808	0.7962079944958546	3.4235500885861856	0.1805450325899696	9432	3
cg25118678	17	42297604	0.8575443727106183	0.8973805399597371	0.3392701212801962	1.4142256128269755	0.49306572055342696	9457	3
cg25118877	5	176073997	0.3429102403701412	0.6902852128968113	0.6193540574327118	0.9266431666625838	0.6291902628698055	9458	3
cg25118879	15	72094780	-0.07841268950897107	0.4077345012473627	0.8474969506967236	0.6493179474841743	0.7227737964610721	9459	3
cg25119002	20	60783405	-0.2573094671614485	0.221384166899872	0.24512343963809569	1.561551921698781	0.45805044415825913	9454	3
cg25119077	5	16881431	-0.34042778542171936	0.2408517309286607	0.157528447356224	2.2276606923567046	0.32829905065502746	9447	3
cg25119155	5	78426943	0.19367776893700261	0.14600419103816573	0.18466685874001962	3.3801340543699094	0.1845071565832078	9453	3
cg25119219	7	135242623	0.7591596229249512	0.563527782562008	0.17793011580810716	2.9414185279926266	0.22976246513720594	9371	3
cg25119261	6	33081351	-0.14974932451368364	0.20463097099910574	0.4642895156540879	2.075672214184798	0.35422034814928377	9420	3
cg25119415	1	158799935	-0.08232829102754895	0.12808659673803116	0.5203831345983356	0.20587634757141704	0.9021827503013141	9458	3
cg25119654	11	67085309	0.24599583657380902	0.4616559675304471	0.5941337387215548	1.7175100254709892	0.4236892418063897	9420	3
cg25119690	3	55524048	-0.2255664932264146	0.3897250151417154	0.5627351188227181	0.4031785601156059	0.8174305940514744	9458	3
cg25119743	10	11059290	-0.346507935553344	0.1714787417365833	0.04331032116617491	1.650855375104689	0.4380476048881935	9456	3
cg25119946	17	39558556	-0.3153617630539896	0.20835282829499216	0.13012863400683705	0.9418109236257299	0.6244366087260276	9458	3
cg25119986	3	62304264	0.018363453468041503	0.06463634177461222	0.7763305604423307	1.0008006935705662	0.6062878857129795	9413	3
cg25120210	4	3464653	0.01817172351468924	0.0725087193889528	0.8021123080450028	4.261220162395239	0.11876481556492254	9459	3
cg25120290	14	85996873	-0.23277878717494682	0.2541651641871953	0.3597422278755496	1.6109236687430875	0.44688149366034235	9447	3
cg25120325	10	118380370	0.273457	0.31865	0.3907966419295152	0	NA	1080	1
cg25120326	3	13591084	0.026473898670660936	0.07468985402583311	0.7230008672778343	0.06104067050794552	0.9699407078760298	9443	3
cg25120405	14	105033924	0.10997710974282626	0.11093238257240595	0.32149581939158267	0.37325358247683194	0.8297533498266947	9459	3
cg25120425	7	157933354	0.08252066320619227	0.16101397981034962	0.6082967810824964	0.23654621427920375	0.8884533765175081	9456	3
cg25120444	7	93465588	0.21724424347036778	0.13220957486444326	0.10034551789075002	0.0267020663927173	0.8701974648024065	5406	2
cg25120484	3	197186156	0.10412945720332266	0.21713997066098412	0.6315474583701443	2.4713035943814083	0.29064525885241965	9455	3
cg25120513	17	58215290	-0.1642912495654432	0.11768862605428271	0.16271979795636446	0.6009220786485328	0.7404767530708973	9459	3
cg25120630	11	14380003	0.013710991880267882	0.304862020698807	0.9641276999796651	2.086847947418722	0.3522465319375792	9453	3
cg25120705	17	73739874	0.08489103172846396	0.34293090188647624	0.8044860149645587	1.4890241298020948	0.47496599598925043	9459	3
cg25120945	6	29975416	-0.34805859372420206	0.15595652447324465	0.025630379595619424	1.8169651200214612	0.40313549405332655	9458	3
cg25120992	6	31735435	-0.08863715582866644	0.284215679794258	0.7551425001190126	0.07657145518176163	0.9624379065362119	9454	3
cg25120999	13	21477125	-1.6184303623428695	0.9054163584045342	0.07385695793868371	2.2391776654966926	0.32641397777343295	9403	3
cg25121007	7	126854672	0.06091965563963004	0.17225733892606812	0.723597509556112	1.4069884469725984	0.4948531517854673	9459	3
cg25121124	6	47445851	-1.838325115054529	1.2920114659815676	0.15478265037531796	1.3190828124648792	0.2507567235117723	5557	2
cg25121125	3	64674314	-0.23930705430287458	0.35580930939325617	0.5012202004814548	0.03465522040116462	0.9828216494890649	9457	3
cg25121146	18	58038568	-0.08403837864778897	0.12902063880220307	0.5148166495119526	4.7942104190315735	0.09098094322407166	9445	3
cg25121292	2	203036093	-0.021565447267442243	0.18258894339016246	0.9059810765003897	2.2314431846063676	0.3276787431097046	9452	3
cg25121332	2	33171784	0.4047945155344025	0.6139640360032224	0.5096947490141899	4.708476232659147	0.09496583189593867	9451	3
cg25121437	11	125322169	-0.15237761617558562	0.18612519352891016	0.4129670396044884	0.8620569440258221	0.6498404082468549	9458	3
cg25121513	7	25898206	-0.25852909471107266	0.23855918523642305	0.27849317712733396	4.89012915651688	0.08672053445981327	9448	3
cg25121609	2	27072271	0.2339588806762091	0.48101953618660487	0.6266968857724828	1.7021618742656526	0.4269531728888769	9459	3
cg25121621	15	45926780	-0.0746837305863781	0.13532740943229205	0.5810344205004836	0.09983554856413837	0.9513076432388123	9459	3
cg25121810	14	103800166	-1.2663597012710819	0.8256233321344455	0.12507330883941564	0.8588616301394828	0.6508794600902229	9429	3
cg25122125	13	99096469	-0.26554445219146494	0.2214759006439612	0.2305369921298965	1.4978287966395394	0.47287963311442266	9458	3
cg25122252	10	94352943	0.5772221409680586	0.7263469684590081	0.4267926743276651	2.6333515702500767	0.2680247947236966	9366	3
cg25122369	3	168801790	-0.01676475491225969	0.16369927524743952	0.918429733142358	1.6671276582132464	0.4344980470007833	9439	3
cg25122395	18	49866002	0.03818950176355008	0.11528587198738331	0.7404487327590975	0.31791080998873394	0.8530343991947603	9434	3
cg25122402	14	101531901	-0.5954467965189658	0.7482243936691919	0.4261406590669524	2.529557824030755	0.28230170275611055	9434	3
cg25122433	2	231602179	-0.3287021429434322	0.1598181130222697	0.03971254478919625	3.1130303185217265	0.21086963938421474	9457	3
cg25122511	11	85522637	0.061642636942431446	0.4951855225143672	0.9009321281733537	1.1921946655537696	0.5509576501434263	9457	3
cg25122536	7	158949373	0.025333297544754274	0.18369079830551308	0.8903093977491814	1.0559643837081911	0.5897938606544544	9456	3
cg25122590	4	169753100	0.5681344914737523	0.5262965475963121	0.28036712168472516	1.2689835955605224	0.5302048711537297	9458	3
cg25122603	11	79204374	0.05109985378332362	0.12704994390896424	0.6875347203219002	0.8218630956395336	0.6630323160549763	9451	3
cg25122629	2	54936822	-0.004199771093736008	0.05407971070532717	0.9380993847253948	0.11774389554489048	0.9428274925881085	9444	3
cg25122699	5	173314531	0.024106017533111417	0.09886275941894662	0.8073600490890339	3.5386185222793682	0.17045068508399505	9459	3
cg25122752	5	114713211	0.049519564957986116	0.16880537221725114	0.7692523346436233	0.7341063946158498	0.6927727904166632	9453	3
cg25122824	7	1886917	0.12541192205384233	0.11780091059653955	0.28705285760970833	3.156728311430534	0.20631231713571016	9457	3
cg25122841	14	24911839	0.5676474396537894	0.6274876034943568	0.3656586251125737	2.4363184478704683	0.2957741200432291	9459	3
cg25122941	15	42500342	0.30119857859560134	0.7711509191977043	0.6961053601048653	9.792081952996162	0.00747612270377813	9457	3
cg25123046	6	31747893	-0.4846264215220209	0.2605786824780056	0.06291263906034801	6.056174841178483	0.04840813404546534	9456	3
cg25123102	20	44879723	0.648564011501041	0.6200750830777234	0.2955867400682854	0.1444332343906558	0.7039129565704163	5549	2
cg25123211	10	103113524	-1.25432112436735	0.8183730105644632	0.12534954488231134	0.6951386885139245	0.7064030272380704	9458	3
cg25123225	4	39063859	0.26873012634365456	0.3376469178698272	0.42609542168200937	0.2393103867505067	0.6247046339887845	5560	2
cg25123266	6	35992520	-0.1728228175305559	0.21117619184479175	0.4131390336105615	0.1027313463864104	0.9499312426229465	9452	3
cg25123308	2	113300087	0.19595055172743453	0.5777906777698765	0.7345060639822976	0.5494511974111913	0.7597805793977886	9458	3
cg25123362	10	133793734	0.02057749030944209	0.05320433004982004	0.6989313372237107	1.3534674924337533	0.5082744373779938	9376	3
cg25123427	3	39054994	0.07016495517409894	0.10101770444813232	0.48731806547069234	1.2289440654411856	0.5409264113768877	9459	3
cg25123470	10	103603722	0.03991552621984928	0.4988673155818881	0.9362274655308305	0.06491324974358981	0.9680644388398056	9450	3
cg25123521	5	150040884	-0.2694436125753249	0.2649249129881927	0.30912653825238173	2.3023331670875233	0.316267601508994	9457	3
cg25123564	7	156917471	-0.07620613967383093	0.144235206190948	0.5972589913376238	1.8468473517955122	0.39715697401731265	9441	3
cg25123566	12	47610734	0.011705798966907231	0.44311473002280644	0.978924667983467	1.7998903038300047	0.40659195991940944	9442	3
cg25123614	6	122793338	0.11564320323091823	0.491023694848629	0.8138094208194969	1.0056458243712827	0.6048208913207843	9446	3
cg25123670	14	94588068	-0.15607214529275326	0.09553023195232396	0.10231217107563571	0.19862095794421747	0.9054615376095755	9452	3
cg25123866	11	64528328	-0.15516318589760864	0.12387505061121508	0.21035925855681092	1.3697399191787978	0.5041557859376552	9457	3
cg25123881	4	187510100	-0.015208668311553515	0.1755278103240434	0.930953418462251	1.3783648307309797	0.5019863176367734	9458	3
cg25123895	2	21267113	0.010490430316863432	0.0725661752897467	0.8850554080214459	0.47664540291214924	0.7879483779734866	9451	3
cg25124030	11	73498278	0.027096758322046114	0.1401590907838616	0.8467016430947684	3.273892367730675	0.19457332710413905	9456	3
cg25124045	5	52749655	0.047493893779045344	0.08833587900036727	0.5908178566614382	0.6706421010111858	0.7151084635604956	9458	3
cg25124064	12	111051096	-0.2890961372740563	0.1427325738463725	0.04282229496647666	0.2233860863961604	0.8943187325902571	9410	3
cg25124211	15	22981162	0.08813599929482883	0.27129979356378986	0.745282712041291	0.06477170380810009	0.9681329540575946	9458	3
cg25124223	6	150067614	0.7448558772659433	0.8589048076774214	0.38582374420761617	1.1929250487765515	0.5507564817660999	9455	3
cg25124228	12	125621409	-0.04804995441364303	0.5416579019804009	0.9293131451640964	2.759643982921724	0.2516233401765915	9358	3
cg25124241	7	121944931	0.049741025821485645	0.20976965817449775	0.8125620532597644	1.0025101370649312	0.6057698996705095	9436	3
cg25124276	10	25464008	-0.23259387443473487	0.14682736831581972	0.11316377382626801	0.3824823063954357	0.8259333876557059	9449	3
cg25124300	2	31607761	-0.1121770450115447	0.22076344714401147	0.6113605429110309	0.9614629224440826	0.32681857056607355	5562	2
cg25124326	3	127309024	-1.6085848750935363	1.047805828625573	0.12473626284762106	6.624359100482426	0.03643667158938053	9444	3
cg25124366	2	54557904	1.5132583331234277	0.6410822322995339	0.018251567591813882	4.739991764263673	0.0934811112201577	9459	3
cg25124402	2	219125749	-0.05676178561078586	0.2054049182837123	0.7822862237461937	0.7269025629407658	0.6952725990497692	9447	3
cg25124406	12	89744662	0.12647329908913119	0.34129926197457094	0.7109621265128259	1.97318221630157	0.37284551719231995	9454	3
cg25124433	17	39041110	0.41721888045094374	0.21932705620514864	0.05713610314159215	0.4884157684027898	0.7833247764900766	9457	3
cg25124476	7	150497738	0.17443322504390849	0.3959419462516201	0.6595369772396831	1.6933130736588586	0.42884636967844136	9459	3
cg25124489	2	46241058	0.014392084185698949	0.21651745155114202	0.9470030193332443	0.5408728146157139	0.7630464226296062	9456	3
cg25124633	6	134212969	-1.8330798550452119	0.7421552146652822	0.013513520469292925	0.20566653467305313	0.9022774000547594	9415	3
cg25124639	7	23221621	-0.4677143847733341	0.46442038335142194	0.31389022170950137	1.9640865405728185	0.37454501975481314	9453	3
cg25124739	2	46527098	-0.20080615650032588	0.13702585788323393	0.14279497479551545	0.31684250869578	0.8534901697847984	9457	3
cg25124816	6	31750141	-0.03873467690507661	0.8121392100704294	0.9619596160596002	0.47662472641097897	0.787956524023374	9415	3
cg25124879	13	34931335	0.00507490920997281	0.1116038551752251	0.9637306732876179	1.1992607877347952	0.5490145177312094	9456	3
cg25124938	3	127309542	0.1986296698924515	0.702473439137468	0.777362695627954	0.5006892783403581	0.7785324240619617	9457	3
cg25124943	10	4117248	-0.3786263610728715	0.20816976965490544	0.0689366816134606	1.6558137884446293	0.43696293945485043	9457	3
cg25124956	4	187509603	0.018167048418587788	0.1405331568410141	0.8971421663315481	0.7471611420405695	0.6882655298063162	9458	3
cg25124965	5	138678198	-0.9345055048799314	0.9178731683387205	0.3086206860241548	0.556769569190487	0.757005481418575	9427	3
cg25124966	11	129723987	-0.016088089302283552	0.14725466600838616	0.9130014184808839	2.4181615864167094	0.29847151041257125	9456	3
cg25124999	6	150326776	0.2562257633557279	0.24122995321171525	0.28816125610094434	3.945586902394199	0.1390678339035079	9383	3
cg25125060	6	108488915	0.431309399083791	0.2648630556627463	0.10343497808199667	0.6351945605866642	0.7278958674064983	9457	3
cg25125231	12	630773	0.09627185985161722	0.18629322932266765	0.6053125731326812	2.7847836361097453	0.24848027370755174	9454	3
cg25125298	5	71853215	-0.013415006998239077	0.10298303233971429	0.896357367017061	0.6613735078762394	0.7184301792213309	9458	3
cg25125317	10	1037934	0.27293220361243065	0.2050097559668328	0.18308596163509647	0.2869327238815777	0.8663499420277521	9455	3
cg25125340	12	131172703	0.08541202719961376	0.12317288180582961	0.4880384381364559	0.41430075701881236	0.8128973984967168	9454	3
cg25125441	14	23292210	-0.014126424275156127	0.5128495541778367	0.9780250746028953	1.8781531087794334	0.390988725523911	9446	3
cg25125450	22	32601274	-0.003633735774335453	0.035349306169112214	0.9181255872978723	0.761468973572089	0.6833593064602944	9429	3
cg25125453	20	12989844	0.39884250506015456	0.39752205769095744	0.3157056713787455	4.295347605750837	0.11675543829001847	9458	3
cg25125898	5	5422196	-0.07256526429586693	0.8327635317417016	0.9305619011091887	1.5282859253450523	0.465732910468637	9456	3
cg25126021	6	138613217	-0.09766725706192068	0.1154688341409636	0.39764636422152494	1.3471981472246206	0.5098702111398958	9459	3
cg25126052	11	77705488	-0.22358217801312075	0.5232208613931945	0.6691470476099454	2.902837802138023	0.23423769207748532	9457	3
cg25126090	7	4722778	-0.5440407044305787	0.42503001471660734	0.20054324468089973	0.585712002560845	0.7461295746652497	9455	3
cg25126309	6	143996509	-0.08932148763604043	0.2826690201833128	0.7520076711063344	0.7692292751256224	0.6807129068515243	9455	3
cg25126321	11	66462313	1.3033243118703786	0.7997479550722845	0.10317150916694122	0.44446203378142524	0.8007303607277685	9458	3
cg25126456	12	4382105	0.5413401896586465	1.6905534806725784	0.7488055293173259	1.5699175456027592	0.21021898849004506	5533	2
cg25126678	2	27274379	0.06354232638264362	0.43171600578718966	0.8829856231649569	1.2537098969905038	0.5342694664413057	9436	3
cg25126698	5	140751840	0.016766968058864806	0.12308920874064445	0.8916489315831949	0.2083813441950572	0.6480390586381634	5555	2
cg25126812	14	69445989	0.5023936969631044	0.5061534054268414	0.32091857653527794	1.9833069500583984	0.37096280590372765	9391	3
cg25126854	10	76697566	-0.07286131726388866	0.18104768438675814	0.6873582570779244	0.0011719351194961797	0.9726909228025269	5392	2
cg25127011	13	32526883	0.4801095197064254	0.23224570933054123	0.038710774491208515	1.1575456099549961	0.5605858928320792	9454	3
cg25127083	3	13521250	0.08429384518537013	0.5263407996258936	0.8727623671866187	1.2033312809243264	0.5478982741043517	9451	3
cg25127214	2	182525194	0.10992606620717797	0.23170572737747014	0.6351997105941207	6.934541212546022	0.031202077299433452	9458	3
cg25127250	6	33868386	0.4346347046791171	0.18297275975684157	0.017529627296129453	1.0323212117859757	0.5968075341698764	9428	3
cg25127315	6	109169227	-0.12132989730063162	0.24740934830527758	0.6238498675624163	3.544461542694097	0.1699534383770108	9458	3
cg25127392	21	40763236	-0.3807382898390552	0.20579223545539646	0.06429768495768853	1.4738027371243254	0.47859460857538005	9449	3
cg25127444	7	27238279	0.12973972629615974	0.3682313814572664	0.7245892368867619	2.356427977053489	0.3078280323301984	9453	3
cg25127692	3	185406536	0.273109690336763	0.1994281452820842	0.17085424169125216	1.664659394787536	0.43503460584380077	9454	3
cg25127850	7	6144372	-0.783710474007871	0.639145212238109	0.22012894582434644	0.6051585239574073	0.7389099184755743	9418	3
cg25127852	22	50523703	-0.023795911853091267	0.2947634840548649	0.9356576068374768	0.08985692658063338	0.9560658731936331	9451	3
cg25127896	14	74111686	0.3164614586882699	0.604457115338416	0.6005939414156201	0.40857879691654464	0.8152264117790833	9457	3
cg25128194	7	5230458	0.26180324934913674	0.5912993357181676	0.657939882434667	3.8135689175942535	0.14855731155488786	9457	3
cg25128453	11	125017334	-0.49689594616192934	0.22320928071754273	0.026004553991329667	2.566945051617891	0.2770734831602439	9458	3
cg25128471	4	123843790	2.027347781275707	0.8639014714358378	0.018938721378198325	0.141072697147554	0.7072169264885397	5562	2
cg25128781	7	47597438	0.3864175657957493	0.21928910109110525	0.07804605534173341	1.9054549864536146	0.3856876271511789	9454	3
cg25128803	1	113499074	0.2510582389386043	0.8405886945532901	0.7651922001584961	2.4273841829746283	0.2970983377379523	9459	3
cg25129000	5	3325695	-0.02792184535206277	0.13348013617850998	0.8343049733720298	0.09444427206940538	0.9538754839368113	9455	3
cg25129097	10	8420138	0.02672074172835024	0.11974958811867283	0.823427726288341	1.3983184774540138	0.49700298904576334	9377	3
cg25129124	3	42727489	0.01784588642764389	0.05684010470597569	0.7535465131121248	3.066527753884145	0.21583007365614085	9447	3
cg25129152	5	159739831	0.44453636076883585	0.6345079069688901	0.4835525592385293	1.013805788528682	0.6023582600851574	9449	3
cg25129346	5	68665436	2.5299738292633696	1.3908488913779424	0.06890926964535482	1.357141879095236	0.24403343367684877	5560	2
cg25129384	15	41522922	0.5586567818189225	1.0728430152515191	0.6025579648297223	12.608148018044048	0.0018288388732061772	9448	3
cg25129466	15	82189257	-0.1878019006510465	0.15799542763527788	0.23457583998578746	3.4867315307527322	0.17493063319589613	9455	3
cg25129480	1	185126704	1.0770611336248415	0.5990257681340405	0.07217362099016546	2.177819041296382	0.33658333082865977	9457	3
cg25129541	12	53273196	-0.14129254892881735	0.14157828860116792	0.3182882058920367	0.27751376327972754	0.8704396225896418	9458	3
cg25129750	14	94660754	-0.549110851250372	0.15977062658676422	5.884782800428634e-4	0.1660959795778878	0.9203069808225919	9446	3
cg25129765	6	99872940	0.04058084780569481	0.6836576340298659	0.9526666180493372	0.8977134895778387	0.6383575401880417	9454	3
cg25129781	11	111156908	0.09229662212846733	0.10469672693019401	0.37801388709181233	0.9548556641133478	0.6203770553168585	9367	3
cg25129837	11	66057277	0.4367096118163987	0.46036751528454434	0.3428185796546201	3.9538780900090122	0.1384925085091233	9447	3
cg25129985	3	70008521	-0.6301396047184971	0.24009082892204753	0.008675376913219356	0.00938924258098027	0.9953163812197671	9457	3
cg25130238	1	43637504	0.28557072512614257	0.5021630649665596	0.5695724668438676	0.4216610089836967	0.8099113315807767	9390	3
cg25130277	1	167904675	-0.39567321691122187	0.4854752930952375	0.41505951374503514	3.1355841325852003	0.20850503980837642	9440	3
cg25130336	5	1772638	-0.07296775951645428	0.1121064349862548	0.5151243956355979	0.1358995492622123	0.7123919313391848	5561	2
cg25130381	1	27440721	0.12453650863555481	0.15633710533352305	0.42568943266309767	0.007749892909572683	0.996132551462425	9410	3
cg25130385	9	135646027	-0.018261659834478052	0.23261062511431074	0.9374244288462968	0.5860882105111863	0.7459892379256257	9459	3
cg25130672	12	104850576	-1.0748352616173642	0.6935504131258533	0.12119962493952356	2.4055786086586024	0.30035526018273606	9393	3
cg25130710	12	133159752	-0.044386604490740646	0.16286589973960508	0.7852109357856096	2.16365894853811	0.3389748123315292	9403	3
cg25130728	7	73483053	-0.3066540667617169	0.19615852843019532	0.11798272036680726	1.799133801989639	0.4067457827923756	9456	3
cg25130734	11	31531135	0.3186676407229052	0.6098803317039789	0.6013163487268668	1.9079925189907052	0.3851985900021766	9244	3
cg25130800	15	85143846	-1.0362321010602924	0.6621251780827155	0.11758071468118204	0.035751117174781695	0.982283261469601	9458	3
cg25130831	12	131497012	0.005069620297033878	0.1768067854969616	0.9771252129471546	1.743174572875109	0.4182870806260509	9453	3
cg25130920	3	128182217	0.059764499351184185	0.26837664044269766	0.8237776395054044	1.1401499942046858	0.5654830275207111	9456	3
cg25130939	15	76328140	-0.25341344300787916	0.16504829384447423	0.12468814320546574	0.5806672435313538	0.7480139722034979	9459	3
cg25130962	20	57465511	-0.008064882002864968	0.10818928794095634	0.9405773865477609	0.6865440897778965	0.7094451843689722	9429	3
cg25131079	5	178712051	-0.058813159429180785	0.16621774701790532	0.7234647832763397	1.1312917888237712	0.5679931646434179	9456	3
cg25131247	11	118660965	-0.031373000714955517	0.27717769338114606	0.9098820469862123	0.25590432221708503	0.6129480072676721	5557	2
cg25131452	1	22351735	-1.46089860290274	0.7993714253893804	0.06761573375595031	6.108062198044607	0.04716840014637654	9457	3
cg25131453	5	110428033	0.1253748209287596	0.9538957072346183	0.8954315853919936	0.3070188859962548	0.8576926649703581	9425	3
cg25131461	22	40770372	0.34693486220873704	0.22562347584004902	0.12412887557788747	4.90636753317118	0.08601928475019677	9459	3
cg25131503	6	90529529	-0.3683682357600873	1.1985241896313406	0.7585758220689865	1.4327817849068647	0.48851217115152784	9401	3
cg25131544	1	62107624	-0.19388612463524285	0.18200240429479342	0.28674276952263367	5.009894748223469	0.08167989634928867	9458	3
cg25131551	1	110607342	0.14319562831665694	0.21313499294031607	0.5016765553898732	8.577758189445957	0.013720295833300037	9458	3
cg25131620	3	42976956	0.09536211245410002	0.1441675373256619	0.5083126750287505	1.988443957688507	0.3700112091346437	9459	3
cg25131632	10	94549040	0.06611865831405048	0.26110520428309913	0.8000934817511094	0.07448992108232876	0.9634401016320849	9451	3
cg25131727	11	112097212	0.16693730775539709	0.5515910730679713	0.7621589969901656	0.6075238116586169	0.7380365677375706	9454	3
cg25131771	14	104621867	-0.09770038632236719	0.09456908624512425	0.3015518420622376	0.1415392163254933	0.9316765180673338	9454	3
cg25131818	5	173000177	-0.29263076243607733	0.7303709357114542	0.6886701182486594	2.529939844697253	0.28224778536334383	9449	3
cg25131922	1	68698529	0.1422540392029833	0.3727827134606988	0.7027577742867693	7.240328198986862	0.026778281829583857	9459	3
cg25132026	5	138740003	0.11951213945359711	0.5015465830680838	0.8116583352328187	1.0633462550875996	0.5876209818892495	9447	3
cg25132078	5	139682347	-1.0162219520935971	0.7481195718207252	0.17434683035642234	0.0730179820440813	0.9641494251686215	9456	3
cg25132161	3	179370779	-0.28500610415871	0.6553759494752078	0.6636537288317665	0.7794361345777395	0.6772477858891996	9452	3
cg25132226	15	50716929	-0.20413025934956963	0.6261236788280935	0.7444075103544091	0.4109052985651148	0.8142786503326163	9449	3
cg25132230	1	198608383	-0.08854109663036142	0.218225880651175	0.6849399527586268	1.3852638249921365	0.5002577004186348	9167	3
cg25132241	14	92396859	0.05850127574814233	0.20375848580858988	0.7740274307977851	0.73928226671584	0.6909822566306835	9457	3
cg25132257	11	112916139	0.0841730349481894	0.076911215413667	0.2737715995466441	1.5820528398097546	0.45337919894030654	9410	3
cg25132276	5	149546087	-0.4196334953575633	0.27790349758545035	0.1310441458669328	0.5061279356002337	0.47681986444656155	5543	2
cg25132484	1	7796345	-0.07784707437032279	0.10235144137849794	0.44690437871490846	0.11636866697715934	0.9434760171810674	9454	3
cg25132510	10	95847600	0.03728393848081702	0.12611951165549112	0.7675173401737042	3.3497332895407887	0.18733315967282138	9454	3
cg25132536	17	19152434	-0.0648006996147223	0.16074046838307232	0.6868462097854398	1.6192776063727086	0.44501877656126926	9458	3
cg25132662	1	218537543	0.11304294737885348	0.2058274761928238	0.5828598784158177	0.4659144257071104	0.7921874682403951	9439	3
cg25132696	1	27816678	0.7116014238531236	0.5588283850095765	0.20288289137133145	0.568436561669411	0.752602348106703	9458	3
cg25132772	1	7796553	-0.03016404253731847	0.2167179124800688	0.8893033784084319	1.5804581569205562	0.45374084112273144	9457	3
cg25132782	15	84047082	0.35588224935667223	0.3013601723540942	0.2376345124576847	5.9378858672172585	0.05135757001002569	9457	3
cg25132931	3	112934149	0.06775056257690179	0.138820322874128	0.6255179768456419	0.3150543536320585	0.8542535974001507	9445	3
cg25132957	17	3564900	-0.054684315184463435	0.16235859770197553	0.7362586673864127	0.076827648359498	0.9623146294192448	9450	3
cg25133016	12	57984719	0.024670881516243626	0.16553294545476738	0.8815227787033237	0.20645335647495142	0.9019225041044427	9458	3
cg25133130	1	27687685	-0.4850551007746799	0.3247303559694083	0.1352497259622819	0.8659009301109377	0.3520926096474554	5561	2
cg25133192	1	182808143	0.2746723248760877	0.5181594483872516	0.5960479493836052	0.6475512367548284	0.7234125446509057	9455	3
cg25133376	7	73392981	0.016344509095785737	0.3327848592867668	0.9608281746461148	1.0183356420996545	0.6009955065784561	9452	3
cg25133422	5	54089309	0.18402970103629473	0.11296471127789283	0.103293931243074	7.798934093705879	0.02025270231146944	9455	3
cg25133475	4	120133741	-0.060943540877578854	0.6495480817142267	0.9252485486949963	1.5732690598846468	0.45537476944874417	9454	3
cg25133533	7	100611097	-0.1228666235561446	0.09849082990937043	0.21221677536322323	2.324315565966773	0.3128104750114607	9444	3
cg25133685	6	29013336	-0.019276183211869618	0.04410277652290146	0.6620575793591497	2.3325270374876648	0.3115287907867939	9426	3
cg25133753	20	44299726	-0.14897486508240812	0.1265224487884035	0.23901276568883575	3.001004399492516	0.22301813237113594	9458	3
cg25133786	1	145096125	0.09575174311683583	0.13983879011777983	0.49351463783098104	2.4024215900832986	0.30082974814383323	9427	3
cg25133887	1	156266750	-0.06240737150570888	0.20774473208986474	0.7638689284849847	0.25366222930058885	0.6145081128138917	5562	2
cg25133951	1	178575267	0.15098667889452594	0.13684242952668968	0.26987017536077107	2.5423095261024553	0.2805075149672346	9453	3
cg25134071	19	51506362	-0.12154368985112891	0.08888290040474492	0.17148159370098479	0.5316322012341761	0.7665800881444966	9458	3
cg25134081	14	64931936	-0.19556962007835843	0.2562833360435366	0.44540421066481367	1.2902680220868026	0.5245922362428779	9317	3
cg25134134	14	51271666	-0.2510822022025839	0.21749735908194484	0.24833009020469943	1.6322355682711436	0.4421448285663878	9457	3
cg25134231	2	122288051	-0.38945329396156775	1.0030252041378285	0.6978098190759665	0.045441326245259164	0.9775355073548677	9455	3
cg25134306	5	138945277	1.25817	0.581602	0.030519382710454207	0	NA	1052	1
cg25134328	7	47783668	-0.0065897566814793855	0.1416663614901351	0.96289895804607	0.2544840660693941	0.8805205317482221	9429	3
cg25134345	5	134240255	1.1683641282387995	0.7041273398862975	0.09705374400241655	2.1746597455656866	0.3371154341259878	9454	3
cg25134401	17	80730489	0.09646062541270936	0.12171918326962418	0.42807794199990806	0.910728696758035	0.6342168499658232	9435	3
cg25134515	4	184020452	0.2991671660094885	0.4036735730541271	0.45862577914572195	0.03667680966034859	0.9818287205520732	9445	3
cg25134567	17	64782369	0.08669366575288402	0.2174817553063123	0.6901695343639838	1.7011312112558248	0.42717325201197187	9454	3
cg25134683	6	90348509	-0.013383253496558502	0.671405743226938	0.9840966742530097	0.13850588063952804	0.9330906339833445	9367	3
cg25134747	3	52480218	0.2194492815320913	0.1918834000352745	0.25276485787383085	3.486668687756751	0.17493612986479196	9455	3
cg25134758	13	58204112	0.06367493076744256	0.3032104957266509	0.8336658025524872	0.4258231331815736	0.8082276083790517	9450	3
cg25134818	7	16690052	0.16478033827256547	0.14116039907513783	0.24307835869894057	4.190893061186359	0.12301530129270168	9440	3
cg25134859	5	171340543	0.17804116668529213	0.25639294063293677	0.4874267264252511	9.342191190690329e-5	0.9999532901349862	9459	3
cg25134890	7	157200205	-0.2195901494968406	0.16477745937024751	0.18264774815888193	4.077745477793796	0.13017536983242264	9439	3
cg25134898	12	54121422	-0.2159517339893488	0.7206572647361573	0.7644369592269264	1.0308433119198868	0.5972487080399175	9456	3
cg25134909	11	47587211	-0.3887571198157821	0.7340732185373462	0.5963969056034769	0.1436773036272187	0.9306810473966426	9417	3
cg25135004	1	167522579	0.31752217657547005	0.20884969559496064	0.1284259903406146	1.7124785986171602	0.42475646437105463	9382	3
cg25135018	1	154435948	-0.19479799256156916	0.19619336997511141	0.3207646629790181	1.334422797129013	0.5131375205109884	9416	3
cg25135084	7	148801711	-0.37778034884898065	0.22600651671821792	0.09461382842987187	3.2502391116541167	0.19688813467323943	9456	3
cg25135143	10	115934548	0.05325952387805267	0.757945262673348	0.9439801143389894	0.737728543181429	0.6915192628904857	9454	3
cg25135145	3	16233024	-0.33157822706180184	0.27900870544736966	0.23466981361967257	0.15274645735310274	0.9264703567177557	9455	3
cg25135198	6	170862522	-0.4113751692936163	0.40956373992780604	0.31517485206295887	2.928543545873789	0.23124633001131079	9253	3
cg25135259	10	115614956	-0.13880467828904292	0.5176918106022366	0.7886052416114528	3.2612204948541317	0.19581004508326738	9382	3
cg25135322	11	67350153	0.037159147418410976	0.1450821449730931	0.7978544087369244	6.64987416385158	0.03597478214623752	9455	3
cg25135333	1	177939251	0.2460689400897165	0.1489496676698894	0.09852895454884036	1.6490921072193547	0.43843397281768137	9459	3
cg25135436	1	11007073	0.06151094304373089	0.1829216000214088	0.7366676967634093	0.20867402128929277	0.9009216260758613	9458	3
cg25135457	17	40715244	-0.1798228482189297	0.21355811300888697	0.39976982376233333	3.3817859695568453	0.1843548244147945	9451	3
cg25135555	17	9832474	-0.06513278781736366	0.09834881869583298	0.5078026582540016	1.0158945445548315	0.601729498751737	9453	3
cg25135563	1	8380999	-1.1321228747623757	0.5975085104796211	0.0581269444559866	1.9439679506872674	0.1632383471351333	5560	2
cg25135654	11	66639327	-0.05230995211241803	0.20785189484331565	0.801296646611902	1.5204958719275374	0.46755049005667026	9450	3
cg25135706	15	86301987	0.0498542494212143	0.24152284423970338	0.8364657473587598	0.07903943503374491	0.9612510003209217	9456	3
cg25135755	15	23894248	0.09974111807160672	0.1516956717105261	0.5108543271998172	1.3078919395814037	0.5199898588591888	9428	3
cg25135801	17	1619658	0.7200163271136555	0.4680558455147629	0.12397213648250012	0.6935263420139702	0.7069727400751018	9445	3
cg25135922	1	226497286	-0.329856196805743	0.5482783417184505	0.5474259216911659	1.1888530868709075	0.2755610243694823	5542	2
cg25136045	5	64064759	-0.36915806582649796	0.5221127239608875	0.47953747210544423	5.339192305285566	0.06928019828554462	9446	3
cg25136068	20	39861139	0.64995523674861	0.3732769093388895	0.08164595381134347	3.9673155693543385	0.1375651322861375	9458	3
cg25136124	1	228336717	0.046501967417011236	0.25892542375520705	0.8574697542198112	1.980649526075888	0.37145603624020734	9459	3
cg25136353	10	44185896	0.0014801206591176389	0.43915941803961234	0.9973108553802709	1.6548787276895958	0.4371672806670344	9450	3
cg25136397	1	114450639	-0.08035723061192612	0.2761761276579977	0.7710790747874707	6.145031106008449e-5	0.9937454271346057	5562	2
cg25136402	3	119213716	-0.019404132032093287	0.19683811716024152	0.9214724343183562	0.7247185084117349	0.6960322703996212	9454	3
cg25136408	17	5265254	-0.31342660060490796	0.29931583535642076	0.2950334466409927	0.841617382607343	0.6565156865561371	9374	3
cg25136495	12	6729718	-0.037146170613090855	0.07633485283285539	0.6265266770478597	4.421369781581158	0.10962554127468725	9459	3
cg25136605	5	173400737	-0.16461532894524256	0.11897311064916982	0.16647032552909555	3.9632410761566796	0.13784567205131745	9458	3
cg25136622	19	50370380	-0.47330704507107046	0.680907395067645	0.4869849826471508	0.3445174604018921	0.8417613559070006	9456	3
cg25136644	7	150709463	0.04936733115452737	0.16035251963861855	0.7581831480570306	2.1655506577271204	0.3386543430304364	9453	3
cg25136687	6	111805186	-0.8557624779718723	0.5804376049964662	0.1403900243253028	2.1583931989472545	0.33986846649472646	9458	3
cg25136709	7	143599409	-1.0653584320109089	0.5735445257999672	0.06324018121787185	0.35048711991165266	0.839252587551194	9458	3
cg25136961	6	71122946	0.13416098928406459	0.42884297725340437	0.7543991194669876	3.653768349510057	0.16091416790554378	9432	3
cg25136988	6	31649623	8.127717261153134e-4	0.0985350452766993	0.9934186800629544	1.3987426521854678	0.49689759216812646	9448	3
cg25137110	7	39355842	-0.14971271087344348	0.14564702903177337	0.30398999054240383	1.9131295875602272	0.38421046377860846	9448	3
cg25137155	5	110888191	0.1384933624540154	0.17685314030945085	0.43356949255997124	0.5315537758408249	0.7666101484063386	9454	3
cg25137204	11	72975404	-0.12611804930007364	0.07760060461186741	0.10411570499339852	0.49327992747713184	0.7814219831405207	9455	3
cg25137309	7	27275240	0.18570786588358307	0.38819846997460355	0.6323770495482146	3.3596257851485225	0.18640885125689574	9443	3
cg25137314	2	47452985	0.13747545724132448	0.1948669671563949	0.48050930974398015	4.377001574994794	0.11208466144315997	9449	3
cg25137372	12	96390059	-0.2588076923269446	0.186638015226034	0.16553856192312422	0.11998198306786981	0.9417730174763042	9453	3
cg25137403	2	177022172	-0.40401749100443746	0.2554695836435179	0.11377060547074211	3.0067904842161752	0.2223738638641325	9434	3
cg25137582	2	157474713	0.01901367526977538	0.5581513923055401	0.972824963787654	0.00958465802851216	0.9220106941109973	5549	2
cg25137590	4	153242621	0.10965972977183164	0.148794053311119	0.4611284289068971	0.5030748506359927	0.7776043549749231	9438	3
cg25137700	3	10780651	-0.2824164526551422	0.5576156179760414	0.6125256489747163	4.206328775019372	0.12206954111418848	9457	3
cg25137715	2	8301539	0.2077605216776993	0.6216593208281572	0.7382262447986804	1.9498542218408077	0.3772198477686402	9392	3
cg25137787	1	2863815	0.09690320360352257	0.06326129987839174	0.12557357363817537	4.124264848321905	0.12718247354557483	9457	3
cg25137841	22	31536585	0.08576938798547604	0.1516211205142917	0.5716097525869306	1.7992837158254138	0.4067152955247638	9457	3
cg25137908	17	8280094	1.1830708860255201	0.6330569862612208	0.06164756919630175	2.2073599161184827	0.3316483831940498	9457	3
cg25137918	12	52545323	0.2617531841243679	0.260211009643706	0.3144508649177078	3.100911764316738	0.2121512358145678	9450	3
cg25138017	2	223520626	-0.17337011505345762	0.6753467305261862	0.7974005297838977	1.4627072961978331	0.481257096218908	9458	3
cg25138118	4	113207131	0.04107357179611646	0.640866830074866	0.9488980466443084	1.1516766322014267	0.5622333419273873	9454	3
cg25138168	10	74927753	0.5514685162392345	0.8277766202068353	0.5052803917183768	0.16138279827751914	0.9224783251288595	9456	3
cg25138283	3	152891361	0.4395782954261932	0.19465322946923752	0.02392923254711728	5.875375212061999	0.052988116580570184	9457	3
cg25138311	2	27712613	0.8197879743460682	0.8061763287767231	0.3092085185918584	1.1015228405847262	0.5765106762912073	9304	3
cg25138365	2	98351315	0.18434009225845716	0.25289499515443387	0.4660509086598141	0.4930959076370687	0.7814938850224927	9454	3
cg25138412	1	228891036	0.10393970573113728	0.048996664486649764	0.03389127575967039	0.02823432029010258	0.9859820196991108	9458	3
cg25138418	18	44259973	0.6367781961182584	0.5129811680202097	0.2144843828078651	1.9610831259198271	0.161397527465692	5562	2
cg25138484	2	233242758	-0.11859048341607531	0.2312115271883488	0.6080149466327105	0.32137355942397594	0.8515587548180398	9457	3
cg25138553	1	22223841	0.01885615577671442	0.14099472899668347	0.8936108619285558	0.10844543590111541	0.947221119860874	9458	3
cg25138713	6	161432631	-0.07082887798645977	0.1454732166067562	0.6263390941880338	0.7039964393236664	0.7032813740538986	9444	3
cg25138715	3	157217414	0.5342403974987658	0.4755522535921749	0.26126319018298244	6.71100604778453	0.034891814323375486	9459	3
cg25138854	1	9555557	0.12041897910171549	0.14751496236478456	0.41431882451175134	0.15770488238013025	0.9241762847370041	9435	3
cg25138936	17	27046990	0.9153709676626817	0.7346021393602888	0.21273605902623066	1.6488335817102286	0.4384906496637254	9457	3
cg25139084	1	37507293	0.11382245464890563	0.07784281294258212	0.14368397081229756	1.24095000121262	0.53768897433806	9456	3
cg25139110	13	114284271	0.12968034735071612	0.19285429933670248	0.5013121978117188	4.504352649097962	0.10517009106687063	9454	3
cg25139187	1	156594229	-1.243225673157298	0.6034222999802222	0.03937070774598277	2.79278293142014	0.2474884250083482	9457	3
cg25139471	6	32802924	-0.057262148615992964	0.21073370002515007	0.7858315286007763	0.5970559436050554	0.7419095290130205	9456	3
cg25139493	1	39957400	0.10995903197117995	0.22553927677460817	0.6258769192682601	6.677236253860764	0.03548596094946582	9450	3
cg25139596	2	24270239	0.32260072732521733	0.29680265794854777	0.2770721929053881	2.5065207173703885	0.28557220956804796	9422	3
cg25139619	13	91999408	-1.3460374494429093	0.5100409885110134	0.008313209282990973	0.7114446519459287	0.700667150295264	9451	3
cg25139636	15	69084888	-0.036099289772564026	0.19798235164527686	0.8553191287331512	0.24553706367358272	0.8844683651367367	9449	3
cg25139641	18	72921313	0.8366106846264205	0.59023590401185555	0.1563609065367631	1.4097468597038374	0.49417111760953086	9452	3
cg25139649	1	2165579	-0.13628868401395777	0.16709217816092292	0.4147005186353879	0.5637800729365849	0.754356631691812	9454	3
cg25139718	1	2027575	-0.3490595213485302	0.25328229007285263	0.16815876842951324	1.1993640084832982	0.5489861836176532	9458	3
cg25139821	17	81052691	0.3087312778003217	0.1499112229792861	0.03945331469971376	0.25873610694492594	0.878650515652439	9448	3
cg25139843	11	26353094	0.018237602766021765	0.07447835595174221	0.8065561789228993	7.639157627328763	0.02193703852961477	9401	3
cg25139877	1	247691111	-0.08758067071196031	0.19880617846996643	0.6595511587325423	1.9548849373246169	0.16206142328933648	5501	2
cg25139963	12	133053227	0.023221295217840728	0.31742595687911873	0.9416827768379304	2.7915641262085473	0.24763929106386745	9411	3
cg25140002	5	157118350	0.1960396597749246	0.22451166051368504	0.38256359541233226	0.8264809939679179	0.661503174177771	9456	3
cg25140046	11	120933166	0.17579112833219107	0.25721163877685177	0.49432294272885585	1.3673364457986938	0.5047620126325916	9453	3
cg25140066	2	30670679	-0.5990252892516116	0.4657104084513062	0.19835187346894406	2.924351980244478	0.23173148030294516	9456	3
cg25140133	5	174520341	0.003024030745571891	0.2518914339684853	0.990421391281313	0.1435572088364802	0.9307369340473653	9459	3
cg25140190	18	13641529	-0.1821630585698264	0.15885898696789327	0.25150704050362854	5.397601219432253	0.06728616673689419	9458	3
cg25140345	1	2440291	0.9221820249028229	0.6753911762144078	0.17212600909276474	0.17049829334142444	0.918283468629318	9453	3
cg25140347	5	149303401	-0.3611795829380837	0.22333007277454484	0.10582527156969895	0.1383020481540233	0.9331857359210413	9455	3
cg25140370	6	391114	0.516796351826285	0.5593980408941182	0.35556770286460265	2.1677739284077138	0.33827809206026194	9448	3
cg25140385	1	197447026	0.23379997637997738	0.2097410187547788	0.2649756026618555	2.030052632745999	0.362392892840461	9458	3
cg25140419	1	221050742	0.09476135496035228	0.389219769062866	0.8076452673101394	0.22738594816662322	0.8925319442578494	9457	3
cg25140444	1	89196864	0.4167932513633957	0.19435323853174832	0.031991720613979105	1.0622074177294318	0.5879556795350611	9457	3
cg25140501	14	23564641	0.6433597233073332	0.9042189038611366	0.4767689885718239	0.3669487308493615	0.8323732129982301	9457	3
cg25140531	3	12858415	0.21115907987226337	0.34781015779540625	0.5437778093229044	1.5729876265118745	0.4554388527860563	9442	3
cg25140571	3	8811437	0.07454101611478035	0.08814497461614619	0.3977403108614214	0.3835614314681443	0.5357033545875995	5560	2
cg25140607	6	10410544	0.04702341022087992	0.18250527936789918	0.7966731257636209	1.924652116221288	0.38200328989936544	9455	3
cg25140751	15	78419875	0.2805950884974451	0.2584468432264705	0.2776128523859981	1.6960276332234399	0.42826470000470845	9451	3
cg25140783	1	24861872	0.13895415532578845	0.11712054377418789	0.2354564780365075	1.3651381142428283	0.5053171347926282	9453	3
cg25140795	7	128494245	0.3828057175418489	0.22005831790709826	0.08193545360528932	1.578332500204924	0.4542233461203531	9453	3
cg25140945	1	3816479	0.3251490874173532	0.21500867169738497	0.13046764559623172	0.4176003009970942	0.8115574087813067	9450	3
cg25141064	10	71211063	0.33832806784831243	0.5149794775654363	0.5111977087414524	0.5124211505909974	0.7739789707806916	9455	3
cg25141069	6	33172467	0.026071265963457487	0.49299958797905674	0.9578251799773616	4.771886357821936	0.09200216414348934	9250	3
cg25141181	1	19665757	0.308617348782111	0.2639624901133904	0.24233465075049174	1.8509744875495189	0.3963382586714756	9417	3
cg25141264	22	47560578	0.37537819552696267	0.20456503528901915	0.06650470746262635	1.6305846822647765	0.44250994459202486	9458	3
cg25141417	1	23946374	0.19988952034635285	0.49741617293934093	0.6877902328628416	0.079491586799099	0.9610337092156146	9454	3
cg25141441	15	60830876	-0.067721683300824	0.10321246310505675	0.5117349363543118	2.485447815335638	0.28859703464288905	9299	3
cg25141490	5	148759090	-0.07637409504221442	0.23209573058164265	0.7421081427390519	0.05261282063552595	0.9740365890185005	9437	3
cg25141611	13	113422162	0.02158723738372457	0.058137335325970825	0.7104032764145084	2.637725684043976	0.2674392497912832	9459	3
cg25141674	6	72130689	0.07301903075328298	0.1241450354122387	0.556414703239327	3.0042621980354056	0.22265515400565308	9456	3
cg25141720	9	89561826	-0.39482555649153767	0.4659967272179231	0.39684403503409676	0.40124680126164186	0.818220514867976	9451	3
cg25141757	5	57759521	0.2774248873367669	0.191655210571166	0.1477511391094829	0.1667656410320562	0.6830024286348644	5469	2
cg25141766	17	79826316	0.5230854617182815	0.27781305585156	0.05971818618800493	0.1392001666766574	0.9327667743001354	9456	3
cg25141818	1	205898633	0.1562730817710196	0.2488746853752583	0.5300571662556777	1.999495207795779	0.3679723042270843	9454	3
cg25141890	1	178972001	1.302278951705097	0.6894983538655076	0.05892748662299509	1.0689797742676455	0.5859681237979872	9446	3
cg25141894	1	115164619	-0.039404334393530784	0.1270555866095543	0.7564585963943314	0.02258980347077449	0.9887686461863471	9329	3
cg25141943	1	234743775	-1.326946003230013	0.7177128445235446	0.06447894982963512	3.845429669174144	0.14620948826088326	9458	3
cg25141995	5	133341459	-0.15232608839058906	0.20868903860005564	0.4654397152089005	0.8666979534151436	0.6483341987876774	9459	3
cg25142010	5	158150180	-0.02603023256473176	0.23184483093657732	0.9106058622726882	0.23496068097152867	0.8891579919888223	9457	3
cg25142028	10	134943309	0.16996583583303165	0.07891074822745923	0.03124803959924962	2.768863986911256	0.25046602573699983	9457	3
cg25142045	15	69740262	0.003232556686912108	0.19898918594810472	0.9870390261457526	2.372239072629106	0.3054040770814983	9456	3
cg25142170	4	4857885	0.0974644925076391	0.4541591402407385	0.8300758615145916	0.018815686752500452	0.8908961989603422	5551	2
cg25142228	12	122246256	0.1483153820469995	0.2708267577415697	0.5839395835437846	2.2214863717984987	0.3293141284916775	9453	3
cg25142283	18	51684211	-0.30763549569229975	0.2866859315196852	0.28323748291526124	1.8578207036445926	0.3949838694215644	9457	3
cg25142327	13	113497950	0.09545243476232172	0.2755440817240698	0.7290313127915713	0.12758071399118132	0.9382016663311713	9456	3
cg25142340	7	155299624	0.0030037058726926844	0.16425835425986815	0.9854103190709228	1.1831631030931313	0.5534512804655809	9403	3
cg25142390	1	6534951	-0.36373676159632545	0.24763502309201557	0.14187560649859707	0.05270991498557194	0.8184131759740776	5559	2
cg25142416	8	86290219	0.23366423137329928	0.18490112907543632	0.2063286476870017	0.005515770921012388	0.9972459140119613	9444	3
cg25142479	6	70993440	-0.09524875141645948	0.046694163796813404	0.04136599052522804	1.709705808264879	0.4253457530834183	9456	3
cg25142500	17	79005386	0.11831839633806947	0.0822188753880272	0.15013179574051347	0.12702355680111319	0.9384630656416723	9456	3
cg25142586	1	202792405	-0.24630575626048085	0.2062129520892676	0.2323120449435262	3.625661603837443	0.16319151945620194	9456	3
cg25142614	6	169823956	0.16149237445654266	0.16195817004583804	0.3187043365621543	1.983190693063674	0.37098437004095147	9450	3
cg25142702	5	6378806	0.2706208918273922	0.70665095404769	0.7017474894024033	1.437999228732845	0.48723943956905724	9372	3
cg25142847	6	74075738	0.6890709271502289	0.2435634690699009	0.004667580724617153	0.8898656997935068	0.6408673088934316	9449	3
cg25142947	5	140566303	-0.02004933627183439	0.05220571720651385	0.700945214090788	2.116359491123894	0.34708702236537	9456	3
cg25142954	15	41245554	-0.6125292952757688	0.43480333651004355	0.1589090399215373	0.2951786427171782	0.8627853697180965	9451	3
cg25143070	1	65432346	-0.7269628225463405	0.5632221495062318	0.19680033750805948	8.903437740151116	0.011658510273470863	9453	3
cg25143099	21	46979544	-0.09579710344057361	0.2897615205125998	0.7409415759415697	0.05734009008884408	0.9717370410279896	9455	3
cg25143162	7	157607581	0.22506359248394792	0.13827542532839934	0.103599739876284	2.401958525087628	0.30089940807080134	9455	3
cg25143235	1	6187886	0.13190130143980713	0.12110046356355776	0.27607051729159493	7.587373798711772	0.022512447526219184	9455	3
cg25143247	6	163616864	0.31298082006301653	0.2336405398700353	0.18038105850466313	2.217453807897059	0.3299787884708567	9449	3
cg25143359	1	245533949	0.1455666128427697	0.19550733127975925	0.4565387642496438	1.806507919647452	0.40524884850103493	9441	3
cg25143508	1	203449947	0.08593119333028863	0.23515876776423175	0.7147995759106629	5.069247201874852	0.0792915589170171	9458	3
cg25143609	7	87936901	0.058572449007593605	0.20997384283369375	0.7802822989222584	0.5007633766885724	0.7785035806129509	9458	3
cg25143652	20	62168670	-0.05470833988108666	0.16282794920095822	0.73687943912353715	3.4247723319337076	0.18043473131464682	9459	3
cg25143771	10	104629124	0.021340580007832465	0.23792984486710766	0.9285313843482623	2.7635567622361488	0.25113154810168076	9458	3
cg25143794	11	123364820	0.47675764019435046	0.23583650709311896	0.04322183191179747	0.39286638282049713	0.8216562231551389	9459	3
cg25143824	20	9819820	-0.681537894532582	0.39558128308144913	0.08491077029117097	1.396835979846574	0.49737152848967536	9423	3
cg25143871	12	117624653	-0.3200839474061215	0.18727782276036165	0.08742508952952502	5.947550068797227	0.0511100036698686	9439	3
cg25143990	12	28127783	-0.3563904006481739	0.30694678289192484	0.245608532751886	0.7421398277214575	0.6899956996091723	9444	3
cg25144111	6	127796312	-0.11430856108319941	0.08362887281137163	0.17167069134597415	0.19031368538996266	0.9092303171509809	9450	3
cg25144135	1	1144012	-0.03181122020338643	0.16256044659582397	0.8448539367033878	0.9008854605988652	0.6373459168008426	9457	3
cg25144149	10	133317423	0.08366473146080652	0.09956481481361527	0.40073785051274285	4.6204916932349365	0.09923685151616103	9457	3
cg25144207	4	4864302	0.015550440482936913	0.08791857371482925	0.85960798097213	1.1114246763498306	0.5736634732245506	9457	3
cg25144276	11	827509	0.24628563837956527	0.43053829990881504	0.5672940745916433	0.73376691263795	0.6928903923358767	9454	3
cg25144558	7	3632395	-0.03967005769322764	0.07391163426094015	0.5914591194373351	2.1593462404454082	0.33970655069966665	9443	3
cg25144574	5	36655019	-0.18668192039109252	0.22284524451005325	0.40218797269064294	2.2320301049295836	0.3275825965610769	9456	3
cg25144815	3	22414843	0.06611195143903671	0.20374609672966254	0.7455731086880553	3.6727052276808196	0.05531034271990966	5543	2
cg25144893	1	63792210	-0.08962061456406836	0.10355429453885912	0.3867942301855985	2.950178711535476	0.2287582852597345	9413	3
cg25145023	6	35348742	1.0074782288950117	0.4434312352482532	0.02308617493230151	0.2327927772576803	0.6294607141084125	5559	2
cg25145039	1	63798355	0.07230882078958534	0.07912396572735585	0.3607864725320501	2.5874650655632845	0.27424524099342534	9444	3
cg25145165	10	131560390	0.315576462381931	0.24968873694153149	0.20627330039561442	3.5933777216466436	0.16584712298615445	9456	3
cg25145195	6	32340955	0.15757993755651817	0.12587837839466323	0.21062716288222452	0.2997315039848362	0.8608235325124164	9398	3
cg25145360	17	19651881	0.08624781695879459	0.13760916897125927	0.5308170711560969	1.7330461837563769	0.42041074055892436	9459	3
cg25145459	18	77160215	0.1601547581418241	0.5394742711007221	0.7665643012081611	3.393642813334745	0.18326512453028854	9407	3
cg25145670	17	46655164	0.12558118244621014	0.18079906595953282	0.4873124223043739	1.1776224326610931	0.5549866518028816	9449	3
cg25145687	11	1606664	0.2080563260498984	0.17441186307550732	0.23290760818596554	0.005297236680253142	0.9973548861547233	9453	3
cg25145715	6	31619920	-0.5642963198336648	0.8253683073877356	0.4941707391048121	0.97236030724256	0.6149710080792989	9357	3
cg25145765	4	46391392	0.5230997369521693	0.2834911503548126	0.06500749321508821	1.0349573578808566	0.5960214164386858	9447	3
cg25145840	5	171765799	0.060644124539908514	0.20305469095914208	0.7652001921351476	2.9170343971921513	0.23258089043915692	9451	3
cg25145905	3	9975420	-0.12357713466918144	0.7556448202140718	0.870094343524676	5.245731174075564	0.0725945385156837	9387	3
cg25145993	8	23540545	0.8469945489857059	0.5258851190388317	0.10726528477806223	2.7324083277340905	0.2550733408837617	9458	3
cg25146017	6	110679400	-0.36445600782934856	0.17693273491443878	0.03941228091506084	3.171416603748855	0.20480267960892454	9435	3
cg25146042	1	33236105	-0.15099726485515633	0.23377859577822133	0.5183450342948632	2.8033140392896225	0.24618868628347226	9458	3
cg25146100	22	50158060	-0.0757346013213492	0.22786042641850746	0.7396077965884258	0.5732071626101353	0.7508093046955648	9442	3
cg25146111	4	40059615	-0.7971588122153047	0.6600182024562892	0.22713071443170568	0.25708206862007504	0.879377477030019	9441	3
cg25146261	2	222053559	-0.020418885758417733	0.1330450670861731	0.8780249242594557	0.2705593263554401	0.8734715996838753	9454	3
cg25146268	2	96068665	0.2487468471333091	0.5446920363774932	0.6479051754728462	2.053946121298385	0.35808923615153077	9449	3
cg25146434	3	16577542	-0.01750240516586454	0.104093012391402	0.866471584508815	3.6592409675478033	0.16047445888088024	9437	3
cg25146557	2	207507421	0.001342888465538676	0.23606981067344068	0.9954612400804783	3.469259483162385	0.1764655260385339	9453	3
cg25146879	11	33765059	-0.10622723789353872	0.1503275098256555	0.4797910254021209	0.27136694819422186	0.8731189535201229	9456	3
cg25146976	3	9550667	0.018278300594040224	0.11644187571059969	0.8752656531143501	1.2060264355346362	0.5471604360831784	9456	3
cg25147026	1	186650441	-0.10683201396129256	0.08473312497873985	0.20737882985205874	2.1127000333864467	0.3477226788723387	9459	3
cg25147100	3	47450864	0.48408312921024127	0.37483295716944004	0.19654296093312845	1.2539293372759198e-4	0.9910655562894348	5558	2
cg25147139	12	49740718	-0.23640166815651997	0.7203246096852726	0.742769756449926	2.442414468767273	0.29487396996528537	9449	3
cg25147158	4	165898707	0.06500129472052335	0.06918612791132457	0.3474672122579699	10.114571236210816	0.001471016514550736	5562	2
cg25147193	19	13984091	-1.1854163866651464	0.564766008466356	0.03582118787073373	3.4634384951009647	0.1769798760419153	9451	3
cg25147351	11	1491283	-0.10321040009616152	0.2178221226583037	0.6356219787094218	4.409525082727745	0.11027670835242877	9458	3
cg25147376	1	166890293	0.1703412302103087	0.1323972608320737	0.198236603088416	2.4044184276073564	0.30052954396878834	9439	3
cg25147447	13	112212213	0.2491295320957542	0.1767183857794398	0.15861219847801727	0.18092266272510021	0.9135096573917415	9454	3
cg25147576	4	15001979	-0.04661200670859418	0.1994502388236576	0.815215996330734	0.6844850233923516	0.7101759578479612	9455	3
cg25147601	6	159240341	-0.5966781008696815	0.7059212217426972	0.3979727038171085	0.306229821291793	0.8580311192361488	9422	3
cg25147604	6	7540971	0.09668315113094693	0.09123563818812298	0.2892773850486967	2.4726118361910494	0.29045520387895957	9368	3
cg25147622	8	1403502	-0.08572314144833638	0.08962476320341792	0.33883627536108646	0.2505883962807579	0.8822373118243966	9453	3
cg25147632	10	84027418	0.3788898169257972	0.14232990037538826	0.007766552096457056	0.9257724552842309	0.6294642440656291	9458	3
cg25147684	4	8588802	-0.2072672406969098	0.14256781534827892	0.14599757985706305	0.012092899216453151	0.993971793381248	9459	3
cg25147835	19	8510289	0.8486920911398271	0.6261343045441322	0.17527506865725184	6.838944958892027	0.03272969597319597	9453	3
cg25147842	4	2244338	1.0035463518026353	0.594898545046684	0.09161870406539724	0.9551382595000432	0.6202894036625706	9404	3
cg25147866	1	180992098	0.17535506365538767	0.4377637409619548	0.6887366661535999	1.1007451553321914	0.5767348918060974	9430	3
cg25147941	5	163894003	0.12126139132280656	0.19409619346495344	0.5321358465415178	2.4801081141995964	0.28936857509030883	9442	3
cg25148025	1	164681267	-0.19846596209230907	0.15853903174539916	0.210627112623862	3.1683269161759533	0.20511931226699268	9457	3
cg25148255	8	17941568	-0.404721539201194	0.7102830563593372	0.5688112032617716	1.6399747944912657	0.44043720519293345	9452	3
cg25148282	17	56561060	-0.005543105936611635	0.12287336519702702	0.9640177596435547	0.1602308020136996	0.9230098239773381	9400	3
cg25148306	7	5390497	-0.12901131670765825	0.2633503894691609	0.6242155166930844	1.368056370143649	0.5045803500997216	9449	3
cg25148336	3	15468722	-0.23508770919093908	0.7911664329837048	0.7663591298709294	0.1250963774429261	0.9393677947897661	9459	3
cg25148341	5	14849935	0.03350908846505794	0.29229380932667703	0.9087290464081555	9.020029945762728	0.010998295498400331	9459	3
cg25148347	6	42074193	0.024508281694904457	0.16298436178853987	0.8804711441724239	0.9164196622788652	0.6324147619739618	9457	3
cg25148456	5	56109540	0.08183063560966831	0.11429619249114614	0.4740207288032905	0.27710760755483854	0.8706164075575336	9458	3
cg25148528	20	48101550	0.050887405919320616	0.06879036150624532	0.45945403214261504	0.9084173788144216	0.6349502120351647	9455	3
cg25148572	7	1365002	0.05385705845431517	0.09569740503409792	0.5735813357871087	2.0412718547757946	0.3603657008721854	9441	3
cg25148589	4	158141936	-0.33175199443392617	0.1488378919875634	0.025817332326395936	0.14755672471634623	0.92887754525691	9450	3
cg25148632	5	166402453	0.1251719049263505	0.15189933004167744	0.4099139089434924	2.228538626260986	0.3281549698470409	9454	3
cg25148674	8	24013349	0.0053683777541489895	0.06868436249893999	0.9377006875825632	0.3201035370372672	0.8520996758864381	9454	3
cg25148705	12	90125911	0.04522685594045325	0.11414374175699106	0.6919374223666509	4.669567242531322	0.09683143252262512	9396	3
cg25148733	12	49716596	0.6488432709349145	0.46442757339539004	0.16238899955201175	1.4412715792641	0.4864428822809656	9456	3
cg25148758	1	96881853	0.10686237536616847	0.1338697574032312	0.4247217800096201	1.9132052502111598	0.384195928862445	9459	3
cg25148771	4	2936127	1.126891973805501	0.7578727081306815	0.13703737495204255	1.3563281891263573e-4	0.9907079264629832	5529	2
cg25148866	22	19419839	0.1560123163856126	0.5627845095736617	0.7816150107987663	1.6657288321299553	0.4348020468997797	9456	3
cg25149023	6	28479410	-0.08989595046106842	0.17277729586374288	0.602854804761437	9.217642616198338	0.009963555351306585	9408	3
cg25149037	17	39736213	-0.00863229387147565	0.10937648888545097	0.9370940635555384	0.13759083428230634	0.7106878933481824	5559	2
cg25149069	1	233464229	0.7334756276596973	0.4501267414173907	0.10320998623317253	0.4138658039995235	0.8130742038104453	9445	3
cg25149122	18	74201231	-0.16683361039870243	0.1603075322006195	0.2980102807019007	1.2971235593548003	0.5227971337854384	9453	3
cg25149125	12	52914037	-0.07641396899773038	0.3004821882656109	0.7992603329407667	0.0229167285498062	0.8796738181551076	5551	2
cg25149155	14	23775777	0.14161619635820583	0.29831551214964674	0.634986903758986	0.1687988271841922	0.9190640960836729	9457	3
cg25149218	2	205411524	-0.14847781463281842	0.1581706415315781	0.34787494420742304	1.2159786112442692	0.5444444807030866	9458	3
cg25149238	2	45030384	-0.019790441657735136	0.12197716347572575	0.8711112667023547	0.8759962838162719	0.3493006148972788	5560	2
cg25149251	7	100488527	-0.16335247117060447	0.41701045951963533	0.6952631013763975	1.1150506390438335	0.5726243742662708	9450	3
cg25149253	11	61324205	0.01410888914957658	0.10208277061053193	0.8900742243001134	0.5967850285316133	0.742010033057152	9459	3
cg25149396	1	184943512	0.4015399376842325	0.6416961659205395	0.5314804022722235	2.818786030691345	0.24429151936376958	9455	3
cg25149428	3	50653397	0.07079437152584898	0.8388303197767774	0.9327411629971145	0.3372230867944077	0.844837022171503	9456	3
cg25149475	17	39928107	-0.6988022875907488	0.36441899385369586	0.055164387934708556	3.2709704207693915	0.19485780132912822	9457	3
cg25149510	4	119606506	0.11487204193320205	0.5633162650886547	0.838415198404455	1.998532784520929	0.1574515539002898	5515	2
cg25149551	1	156897062	-0.39592220742859857	0.3107656874255763	0.20265575085086523	4.944562882770056	0.08439210356741138	9458	3
cg25149677	21	15755452	0.2426453486530972	0.8169656247955196	0.7664603805723107	1.561364843468777	0.45809329179536573	9458	3
cg25149743	1	114301961	0.5489945994414834	0.6057591897911178	0.3647814132560716	0.07654049303897655	0.9624528062214851	9452	3
cg25149751	5	146258427	0.6917565858843633	0.5448999096780113	0.20425876732871748	5.311528807689739	0.07024512249570174	9444	3
cg25149881	11	45940058	-0.35877121228688863	0.6743269173974666	0.5946959098731709	0.5530029834586143	0.7584324877548572	9426	3
cg25149888	7	81075	0.1555412190674659	0.20159193287362093	0.4403722887665838	0.804522481460781	0.6688060034976083	9453	3
cg25149927	12	109250901	-0.3952560481177104	0.28580541913941826	0.1666786486001868	0.17067858365754596	0.9182006935518361	9434	3
cg25150021	2	242806033	1.108237049180333	0.4540453265384169	0.014654480847250198	2.4543131563003047	0.2931248715032443	9449	3
cg25150155	20	42193746	0.41499533480387196	0.53652146268471	0.439230957602016	0.03471563212610624	0.9827919629618429	9457	3
cg25150212	6	134639355	-0.08489644186610475	0.09842962693082383	0.38840746716072866	1.2151860041853582	0.5446602887322991	9448	3
cg25150238	7	90390136	0.15653893906545183	0.13830410973453625	0.257699228132408	1.0477881148075057	0.5922099525440616	9450	3
cg25150243	15	50474159	-0.06275535892381641	0.09174313424478997	0.4939541380173944	0.35243370173975547	0.8384361480141789	9440	3
cg25150333	12	132195268	0.13060526082846685	0.4571082972221569	0.7750921191210464	0.7969556048246592	0.6713411825813034	9399	3
cg25150408	7	87564345	0.047636117170040355	0.7473014193962862	0.9491739246617824	3.550617448378093	0.16943113393492223	9443	3
cg25150440	7	136553088	0.00914485635294811	0.04815778160918522	0.8493924778217035	0.45270022315036595	0.7974388602102334	9450	3
cg25150520	1	3142530	0.08547825625021016	0.24457058753100167	0.7267114053301783	4.244824730300468	0.11974241737559796	9455	3
cg25150721	1	100826388	0.17538146510658112	0.2055167268631927	0.39345508077374425	3.1669091836281256e-4	0.98580174591484	5562	2
cg25150773	11	75308706	0.27463419367016817	0.19329373058957522	0.15537120795637202	0.593318961178102	0.7432970763554942	9456	3
cg25150846	11	2189591	0.006008444755336724	0.6314516564030707	0.9924080126888991	6.108022522368751	0.047169335874735346	9420	3
cg25150924	12	860520	-1.6921606997951408	0.7034816504384981	0.01615439942531084	8.121497762614743	0.01723610648297828	9455	3
cg25150929	10	118425627	-0.12867532979854435	0.16277210253303043	0.4292215383716264	1.3650649391891345	0.5053356234350884	9450	3
cg25150949	11	118799435	-0.555576460361133	0.7208575592597737	0.44087528138697024	1.2572638506628926	0.533320924992841	9456	3
cg25150953	4	41540229	0.17435240314769238	0.16083650878197464	0.2783492852468329	2.0501705111351995	0.35876587731356174	9459	3
cg25151274	3	197807975	-0.0021192123055848926	0.355160468325565	0.995239118942567	4.145038551653339	0.12586828501431155	9459	3
cg25151295	13	98605857	0.12252322467349007	0.13611334642738498	0.36803731920852684	1.6758447825871237	0.4326083813469668	9451	3
cg25151353	11	46354565	0.7259279221132552	1.287649548345134	0.5729160964918822	0.05825166734846053	0.8092808996822077	5527	2
cg25151376	7	895646	0.05716885538214657	0.7738160791766149	0.9411065657281226	0.14867328377992486	0.699806453448543	5551	2
cg25151453	2	16366394	0.05458816638280545	0.22096724235484466	0.8048758008125433	1.9097527981163984	0.3848597106360075	9444	3
cg25151498	3	185815992	-0.11329046244714003	0.2863876425486577	0.6924117021647025	1.3721634397379148	0.5035452399739287	9456	3
cg25151532	1	43920103	-0.07777928764409665	0.1033814883906989	0.4518392990363889	1.3260626554495314	0.5152869609741921	9381	3
cg25151638	1	154946275	0.7902953344323246	0.4962763964769798	0.11128363517214927	0.42817567334093787	0.8072774733430012	9373	3
cg25151688	15	66585534	-0.30005353064185203	0.32510498273176686	0.3560366498200276	0.48797941974913295	0.7834956964903753	9445	3
cg25151803	2	242677058	0.16408573415645175	0.16559265737255147	0.3217345009403663	3.906876315660182	0.1417857508162431	9459	3
cg25151806	6	11045370	-0.06778270103382968	0.10098956621121127	0.5021025630801392	0.9294267569586029	0.6283151680324046	9453	3
cg25151836	18	48346543	0.518134140101022	0.44752356281256744	0.24695354478649756	1.2737328225883995	0.5289473331757863	9455	3
cg25151916	17	7197432	0.016027835177397875	0.2862798850566763	0.9553524882887916	4.127292805641141	0.12699006768068774	9451	3
cg25151919	3	44754333	-0.1092916399184743	0.16217203296318544	0.5003595749812064	4.6893584433757205	0.0958779527660262	9455	3
cg25152058	8	134222322	0.17626084585255591	0.22614072258529772	0.4357265031874508	1.5548227506168384	0.45959418963524257	9448	3
cg25152115	2	45001481	0.026975710905280996	0.19500928155693983	0.8899793048509315	7.884981251819559	0.019399836788546208	9450	3
cg25152136	3	139655077	-0.3638060126566048	0.3684001104612047	0.32338308082993084	0.18179553610494442	0.9131110552492845	9458	3
cg25152200	11	47663666	0.018981805524480772	0.28915657023534935	0.947660124321137	1.6867912517888135	0.4302470820527089	9445	3
cg25152348	22	50946712	0.07011085540678309	0.20201792072425503	0.7285517624931366	0.8774397021591469	0.6448614115549723	9454	3
cg25152368	1	2985692	0.9814355252598653	0.5210179894679852	0.059607141017198884	0.12221377390822091	0.726645766452595	5545	2
cg25152404	1	225999183	-0.18594586862586765	0.21214316193173288	0.38075216172698867	1.3778722432046622	0.24046391442784515	5562	2
cg25152411	6	166666078	0.010905491554778806	0.26361482755445426	0.9670016965517862	6.698142694133373	0.03511695042218632	9428	3
cg25152498	7	152456815	0.9317044044226557	0.8825150071167408	0.2910880470849265	0.5942308258756489	0.7429582604180774	9396	3
cg25152584	2	121261361	0.2357623901919685	0.20408048475209817	0.2479912539669469	2.7920352892858924	0.24758095868992783	9459	3
cg25152631	3	140660955	-0.2253242981115991	0.7049793965354711	0.7492577196346586	0.39167340437949594	0.8221464784366674	9459	3
cg25152909	5	172566090	0.055414495341366214	0.11547017382413285	0.6312962908921771	1.2224224628267288	0.5426931438425403	9457	3
cg25152942	19	41281080	0.003525638396831903	0.17907599976330743	0.9842923075800816	2.49108203937967	0.28778516856284764	9441	3
cg25153233	20	37854269	0.0758543964085908	0.09138320195325145	0.4064995666316434	2.2414214762495996	0.32604797752403264	9457	3
cg25153340	10	64029004	-0.04342245323962931	0.3268476722347041	0.8943102199606783	6.843939670354196	0.03264806025851931	9455	3
cg25153601	3	194406474	-0.3703728539881893	0.709058898775755	0.6014306498906312	1.5950441039516323	0.45044375856699237	9450	3
cg25153629	1	3135375	0.1708424786115372	0.26226167906169073	0.5147754635447517	1.4404746465064526	0.4866367520374974	9458	3
cg25153669	1	33283105	-0.43371554424882836	0.7377250497435058	0.5565930585471529	1.7300306593643198	0.4210450980903196	9362	3
cg25153726	13	111217366	-0.11848096982502894	0.2998508852360774	0.6927447604430602	0.44460883467857487	0.8006715889170686	9445	3
cg25153731	11	1295008	0.015988106932108167	0.2538059685072031	0.9497717409855437	0.37119247105758457	0.8306088976480648	9453	3
cg25153741	5	177913468	-0.05199972616394646	0.10416683031598752	0.6176408988081128	2.87280035403879	0.2377821936571994	9447	3
cg25153759	10	135051022	-0.3054557941746777	0.18817163365136397	0.1045289444239199	0.11480196038106594	0.9442153817847958	9448	3
cg25153769	13	96707199	-0.061846738150947114	0.10474602867324959	0.5548925456876872	0.15841557067364304	0.9238479424443625	9283	3
cg25153824	1	159870077	0.029212461356815825	0.19236326653816968	0.879296637271592	0.23059458839285643	0.891101185312633	9458	3
cg25153887	7	2442910	-1.0846068996558762	0.6747251220808903	0.10794919109118378	2.2736130096597984	0.3208419948781552	9408	3
cg25153976	11	64937644	-0.07904908720454887	0.16239458563281822	0.6264201333326496	3.347439373944593	0.18754814616780077	9400	3
cg25154038	7	4841835	0.26376134474180174	0.3079486163019016	0.3917152494751314	3.7699940286598492	0.052179819113931734	5550	2
cg25154075	12	116503068	-0.2764308665915791	0.15141569955663725	0.06790419898546873	0.8636145498608865	0.649334507664977	9454	3
cg25154236	10	44871372	-0.13855927827644632	0.17463163759676634	0.4275230086185298	0.393785004994802	0.8212789139997885	9454	3
cg25154244	10	135060549	-0.08518985039783422	0.09667763328664865	0.3782234616264873	1.1627499050488683	0.5591290618927645	9452	3
cg25154306	1	2333762	0.08715313971682652	0.22616649485676232	0.6999785117223586	2.2212169351861477	0.3293584961217665	9459	3
cg25154389	6	110933973	0.05665110562701866	0.18156877927081455	0.755033631725412	0.31825713575751285	0.8528866980862565	9454	3
cg25154424	1	1960717	-0.7555171220303999	0.6482050100446806	0.2437953272380326	2.1244043217361073	0.34569369835661057	9438	3
cg25154432	5	79703725	-1.5121101680281288	0.7376300946692453	0.040368601700625846	1.2747078572465196	0.5286895250327777	9458	3
cg25154482	5	179497098	-0.07335383453297022	0.16074664970543076	0.6481512813047994	0.24760935292023528	0.8835524026124681	9422	3
cg25154581	3	183853494	0.21252433122317224	0.7930472440763152	0.788711286559389	1.5145759464016688	0.4689364723130379	9458	3
cg25154609	12	57404184	-0.4358635600246746	0.29288678709487126	0.13670766000419404	0.17495022846995634	0.6757493405201618	5559	2
cg25154630	1	67389698	0.15709857060280386	0.12163026458230403	0.196493080790649	0.07579961832762191	0.7830724706961314	5562	2
cg25154699	13	114886883	-0.26307924364004664	0.18405016010311548	0.1528925061079618	2.47684805579282	0.289840638952667	9452	3
cg25154801	8	41655826	-0.31163274794947976	0.1263496241017364	0.013646666152694031	0.5366208060033371	0.7646703882772389	9436	3
cg25154916	1	233749666	-0.2654155984190362	0.45760171785007164	0.5619048884851947	1.6995789540524004	0.42750492208340996	9459	3
cg25154959	11	36596040	-0.22653985339458674	0.41344057857644073	0.5837343928516877	1.7976570817314756	0.4070462185623093	9381	3
cg25155006	6	37138205	-0.3859450375629514	0.3960114281120947	0.32976836272286436	0.0471379729757847	0.9767065927871132	9330	3
cg25155009	1	206859067	0.1280154646304673	0.18743288683888415	0.4946108782644722	4.062584039548175	0.131165942631118	9428	3
cg25155064	11	118100782	0.009552240413670999	0.08778621138554038	0.9133511794239981	3.4836775869691037	0.1751979513975527	9448	3
cg25155068	1	12587709	-0.13870268676626946	0.23570608366522086	0.556226180517015	2.559756920440545	0.27807109509910255	9456	3
cg25155149	10	102048137	0.2576623886370729	0.2786290444805601	0.35509562877249845	1.6978061502234736	0.42788403126151553	9455	3
cg25155253	5	159546980	-0.25648105019899853	0.28971172648042787	0.3759962295841302	0.9757275030590448	0.6139365152557997	9410	3
cg25155298	6	42408281	0.1440601018919402	0.11930616133423529	0.22724638076386267	0.9118761751976016	0.6338530792498924	9456	3
cg25155396	6	7261525	-0.4555001502420625	0.5104228048334191	0.3721797896459089	0.8331885943125139	0.6592883408484709	9456	3
cg25155679	13	67479146	-0.14410017299068592	0.12045428289088443	0.2315771952638912	0.9765281457123057	0.6136907925628445	9305	3
cg25155774	3	45932141	0.4488949625463672	0.2506156936393921	0.07326624248230544	2.189146231478183	0.3346824471274074	9439	3
cg25155846	10	50821078	-0.17864455986822844	0.25282431407266837	0.47981779462648155	0.14474119811175906	0.70361238491097	5559	2
cg25156118	19	39799137	0.10652534129964815	0.16823766631271267	0.5266137149281523	3.6032889201734513	0.1650272841797362	9457	3
cg25156198	7	92250996	-0.07561562983780476	0.12343833448767982	0.540155291976116	6.588987959774352	0.03708680697009128	9446	3
cg25156443	10	99531929	0.1217758243598549	0.24566772582499952	0.6201108762348628	2.785637953348433	0.2483741558830859	9448	3
cg25156843	15	89646224	0.1585326800581286	0.18344781819253475	0.3874867880329408	0.5233541087974382	0.7697595740397775	9450	3
cg25156915	4	174427388	-0.15211544058362977	0.17731407692478124	0.39095486616879466	0.18935644691759668	0.9096655964290986	9457	3
cg25156960	7	92645767	-0.022693376808855907	0.2649707726947798	0.9317487600922815	1.4277371687043843	0.4897459046322663	9458	3
cg25157095	21	43165833	-0.2245861986978031	0.23945541336631568	0.3482937287508051	0.12056876302871064	0.9414967512380011	9451	3
cg25157107	6	28979424	0.4103625249082929	0.17822685275181185	0.0213085096461618	0.9802958197353677	0.3221257839498187	5554	2
cg25157280	3	48700498	-0.21969101083516657	0.5296223525027348	0.6782832616205001	1.1264078734584864	0.5693818748111473	9390	3
cg25157291	11	64940257	0.3428868425290149	0.15467110100548412	0.026631481886216914	0.23880986241472224	0.8874483724540635	9451	3
cg25157408	20	7921059	0.08886081950623523	0.22635435907584042	0.6946342002926581	1.3556532375250485	0.5077192616231562	9457	3
cg25157472	3	12996362	-0.49494038417455166	0.2160230086624426	0.021954935595270127	2.514894035435074	0.2843791153794781	9455	3
cg25157524	13	30002931	-0.13478201199793358	0.2290932792599963	0.5563120929099199	0.3422976847808106	0.8426961352294347	9456	3
cg25157604	11	57191603	-0.05429601398350751	0.24935709518512184	0.8276285707799933	0.6763084050150981	0.7130853198754066	9456	3
cg25157607	3	64672708	-0.35904223518927786	0.42664332177535264	0.4000391676661967	4.405892180382018	0.11047720264757634	9452	3
cg25157615	6	31598379	0.1866654755794734	0.2530329322989872	0.4606893702707822	0.14473972791757195	0.930186789610472	9458	3
cg25157709	4	15004626	0.2990354160354327	0.8593172725885222	0.7278462966663106	0.010976305120475035	0.9945268798364235	9391	3
cg25157839	3	43626312	-0.19786389761349135	0.1861671699166781	0.28785943115660123	0.2542808959394151	0.8806099840270951	9451	3
cg25157850	20	62401287	-0.1398092838933526	0.17981889282848232	0.4368635238021716	0.7949147794400664	0.6720265772781228	9458	3
cg25157868	10	120839775	-0.10898609397504017	0.8440396597025157	0.8972592345882806	2.1790399935768368	0.13990170408825822	5561	2
cg25157874	6	163835117	-0.16421945541629027	0.2556222588616294	0.5205939051387454	1.8941749647792605	0.38786905540502353	9410	3
cg25157914	12	57505529	0.2130715651464074	0.6462128286261137	0.741608884258079	1.1306956107186301	0.5681625024253485	9456	3
cg25157999	12	657046	0.09188828954063309	0.12532235861940913	0.4634270337517499	0.8081570246229486	0.6675917050434123	9443	3
cg25158147	10	54073150	-0.5874382005325564	0.47875218094505856	0.21981530987240244	1.5672077357936516	0.45675694988194526	9457	3
cg25158320	17	1665262	0.0999923747940777	0.11016835414005721	0.3640724361139609	2.860749189710768	0.23921929514060844	9456	3
cg25158622	6	32942429	-0.10456786293265227	0.2262041800307232	0.6438862629314857	10.031550973783506	0.006632486635928067	9450	3
cg25158678	12	51785362	-0.7318898518230754	0.5746858705019401	0.2028237677837915	5.435256027428274	0.06603119390328567	9458	3
cg25159149	6	30956440	0.09830310654824446	0.2567566797812996	0.7018199781101708	0.5172211406329495	0.7721236523724978	9455	3
cg25159159	8	21964427	0.06417102065648317	0.11831614624925384	0.5875642683451252	2.0057196102400794	0.36682888057730534	9451	3
cg25159376	14	50159763	0.11346023551716668	0.41382054491181103	0.783948305379425	6.547841759851691	0.03785770019884925	9417	3
cg25159539	15	68570818	-0.4057754695416726	0.6855480148427999	0.5539179449900462	0.18361416132565211	0.9122811292403709	9458	3
cg25159610	5	57756802	-0.02660939216606171	0.43957355577351337	0.9517298907212983	0.24735669834129229	0.8836640264430157	9409	3
cg25159668	3	151450877	-0.44655145503750293	0.14880066740701955	0.002690906919865144	0.5952825146227902	0.742567682697587	9446	3
cg25159927	3	49947934	0.34489695244927904	0.25618435912696935	0.17821088254023248	3.094921657230664	0.21278759261069735	9425	3
cg25160034	8	38460153	-0.1604173754529731	0.1800770173750298	0.3730222670857082	0.685728679990058	0.7097344876137737	9450	3
cg25160075	15	22963782	-0.27724280717923494	0.20526145748342348	0.17679755293122876	0.4053769288914139	0.8165325807358218	9458	3
cg25160161	12	125450441	-0.46237391253940774	0.23842640535982867	0.05246809346332678	0.04108159992176391	0.9796687252134444	9459	3
cg25160190	17	65026636	-0.014526245800409752	0.14353288198597094	0.9193877250249848	0.585038320679216	0.746380943986512	9457	3
cg25160286	7	27282308	-0.8031920674002142	0.5939585031840499	0.17628906418774462	0.11566375630837553	0.9438086089446213	9366	3
cg25160554	3	97483242	-0.09962647899917096	0.4983362223754676	0.8415445586983612	1.0358576467639953	0.5957531810878751	9455	3
cg25160593	3	44666684	0.11362668251044993	0.3976620517498729	0.7750797162074862	5.667213976632215	0.05880037842399087	9453	3
cg25160605	11	21087846	-0.01576072499844362	0.07718614907054148	0.838204162827742	1.4435840918561853	0.4858807546800789	9421	3
cg25160726	2	65100743	-0.17048291683052294	0.2877395631015477	0.553522275285649	3.027068339250639	0.2201306226235237	9450	3
cg25160769	11	63246733	0.014950646286138933	0.10764249915696751	0.8895357548996559	3.351410102995513	0.18717616411375648	9329	3
cg25160899	12	130819008	0.03845749110200152	0.10062387973901342	0.7023200664418532	0.3462821796766913	0.8410189472461113	9453	3
cg25160915	3	113252350	1.1128544563367493	0.7966911429519075	0.16246002948430832	0.6229480163093445	0.732366645818568	9457	3
cg25160978	2	20866107	-0.014158628088679697	0.41103485918953064	0.9725212671427271	4.387113598500571	0.11151939029056072	9438	3
cg25161029	11	122845972	-0.09649430632491658	0.07029019660620522	0.16981486511483077	1.5211041104497627e-5	0.9968881516061785	5441	2
cg25161092	2	85638535	-0.28203435297288215	0.2728874282811426	0.30136106480932784	0.340088331903847	0.8436275561594817	9458	3
cg25161129	17	66452343	-0.0780753358016991	0.12608442465462116	0.535764446224444	0.6152055916007829	0.7352072874416422	9391	3
cg25161161	17	78190898	-0.5904847420961274	0.47539819819494444	0.21420537993995994	1.1275982717872068	0.569043080030245	9450	3
cg25161170	2	39888273	0.1007944717889709	0.1454098623269551	0.4881997762724846	2.9537592603984226	0.2283491115265689	9456	3
cg25161283	22	20103922	-0.04071821005381688	0.23592595322193363	0.8629745464746894	1.7707299589841152	0.41256356855521104	9454	3
cg25161310	17	76625975	-0.14571015819739386	0.2145430268166266	0.49703319300172394	4.182409139255631	0.12353823574855227	9455	3
cg25161331	21	43230617	-0.29165006893127665	0.6661417979489183	0.6615169164384471	0.39545984684602153	0.8205914457417707	9430	3
cg25161386	17	27621177	-0.37509501599349404	0.5535796067592929	0.4980374049643295	0.6313167013812591	0.7293085753795685	9456	3
cg25161429	2	236443932	-0.8531057816456885	0.46034314352191263	0.06385436123560524	0.015425928828156216	0.9923167041693702	9457	3
cg25161465	15	25310121	-0.1861127432552521	0.1250652087094906	0.13671776386480344	3.3566023673440064	0.1866908602808711	9457	3
cg25161474	11	1860082	0.5080090892331695	0.3046053395271446	0.09536306103508414	0.16159788055390256	0.922379126093902	9420	3
cg25161512	7	95026066	-0.014399745134477476	0.12473922079052828	0.9080973318136124	0.07579665953452805	0.9628108251158295	9458	3
cg25161868	7	81579463	-0.23000141967328785	0.14060768950451286	0.10188835918114272	1.2803227073974097	0.5272073503237944	9439	3
cg25161889	12	56508929	0.03424597709300594	0.09663083145090573	0.7230390537081677	1.6337921115617164	0.44180085365352745	9301	3
cg25161912	12	66220771	0.04188090077361527	0.19014816685759917	0.8256733167863411	0.34925934696416305	0.5545326954917532	5554	2
cg25161926	3	100463708	-0.018132572100564168	0.24109985207238074	0.9400494356992862	1.2771129442915188	0.5280541349876982	9456	3
cg25161976	11	6411824	1.5229276453915839	1.1580393765403256	0.18847918061071228	2.8064480309779136	0.245803211732577	9401	3
cg25162117	6	14755320	0.16183932383154104	0.30865780031797146	0.600047278423343	2.6393687847337555	0.1042449545022715	5561	2
cg25162270	1	226410197	0.026122592270438928	0.11991404965113209	0.827550426522259	1.502621119453036	0.4717478936442355	9361	3
cg25162301	3	186330055	-0.1645028830181185	0.2360356034753407	0.4858397350683088	0.6079808206566483	0.7378679423279706	9457	3
cg25162423	6	26538222	0.18726286881354087	0.48323457256365054	0.6983715767244336	3.843196320102718	0.14637284786608418	9427	3
cg25162451	8	25158453	-0.16873982983637734	0.12232282616502133	0.16775200352131175	0.8467047384226533	0.6548478442343351	9453	3
cg25162473	12	104656337	-0.017368338794596882	0.19988162415218677	0.9307564649351391	2.3575215248690182	0.30765976600005324	9454	3
cg25162533	17	81032067	-0.1107567065624273	0.1018361970779962	0.2767732112905673	0.0024240262785425095	0.9987887210520072	9457	3
cg25162588	18	42530893	0.033777410138953995	0.15353845058957613	0.8258764756019844	3.798107797368912	0.14971019325117266	9454	3
cg25162794	2	97509831	0.30631540595341245	0.2455124595382246	0.2121565944220016	6.012409971531754	0.04947909678508264	9441	3
cg25162826	15	49093719	0.0691232122393441	0.2955124832884099	0.8150551458231812	0.2921072399195425	0.8641113683256096	9459	3
cg25162828	20	2821765	1.2203124679241375	0.633325675787092	0.0540005131546369	1.787750827139279	0.40906737168042684	9457	3
cg25162913	2	240312803	-0.24000174661523652	0.24096945108263068	0.31925786110883	2.186350003864874	0.33515069853568547	9457	3
cg25162921	9	21801897	0.04943487837135719	0.07859293284253355	0.5293496925127439	1.0755505234259313	0.5840461579375209	9456	3
cg25162927	12	45736875	-0.3563568814739794	0.24967439667687458	0.15349734675674545	1.7829232031210227	0.4100559760873187	9449	3
cg25162946	20	33265105	0.7854310714849964	0.8493925048325036	0.35512331344939013	0.5128090732748414	0.47392535170864725	5560	2
cg25162948	13	50070718	-1.001027500263991	0.5330340528718273	0.060383847335718964	1.635939314344651	0.44132679016543835	9456	3
cg25163015	11	64052221	0.2856528097597083	0.29059354160366246	0.3256085253741113	3.2731321175596246	0.19464730336597108	9409	3
cg25163076	22	18531591	-0.02441785025469955	0.05681401122152531	0.6673515274160369	0.396109278389388	0.8203250300142652	9455	3
cg25163134	19	40476319	-0.4834767763183465	0.41797017179821455	0.24738450804224535	2.0919894596237567	0.3513421549803704	9449	3
cg25163476	11	2161586	-0.033772414095243196	0.3084479590154848	0.912812703390712	3.7904931847243777	0.15028127226296842	9459	3
cg25163611	12	102875301	-0.248652595643841	0.1481443072985606	0.0932595692948892	1.4412389466349003	0.486450819300819	9458	3
cg25163651	15	21906149	-0.06771331888471863	0.09236529885572767	0.4634953385127262	0.6904929472659224	0.7080458173345048	9444	3
cg25163851	19	45996584	0.2643897873487511	0.3824809930801473	0.4894087744108112	0.2988766070008485	0.8611915688859543	9454	3
cg25163979	13	77554507	-0.4383427461904226	0.4377208824442699	0.31662346760510707	1.1661812341144528	0.5581706064211526	9445	3
cg25164009	13	61490935	0.2760598475125357	0.14125026646506383	0.05065365736537817	1.7088373310497054	0.19113629035919277	5427	2
cg25164051	6	33423975	-0.0404060809265396	0.14078441420917895	0.774107131405483	2.4627119162140363	0.29189650977695936	9458	3
cg25164226	22	47158357	-0.23640649686106927	0.524314015709756	0.6520708240112971	3.4137201416090126	0.18143459092571193	9449	3
cg25164237	8	140642639	0.06162875328772147	0.1908137336014773	0.7467114460172515	1.0572038504762356	0.30385378923650064	5562	2
cg25164450	2	240061067	0.15608491044675085	0.1882158746306016	0.40694222837922434	0.5777972898729915	0.7490881254296881	9456	3
cg25164490	3	140812477	0.5990456986441673	0.3612886268218658	0.09730117921089826	2.339133940591484	0.31050136847365917	9454	3
cg25164589	10	63540024	0.3671850387770429	0.11526794647286527	0.0014450845697457262	1.2551187861157846	0.533893235753076	9458	3
cg25164649	6	28176230	-0.3159910100140281	0.21919332195166477	0.14941277971546146	1.1114173494251116	0.5736655748229413	9454	3
cg25164777	8	52722539	-0.08055485912064227	0.08310214363642027	0.33237181347938705	0.17661520725610755	0.9154792286754173	9449	3
cg25164886	16	88700624	0.12120262703004897	0.1322189133931444	0.3593095822625854	0.7866171107661906	0.6748204959625534	9456	3
cg25164894	6	30707082	0.5403683333605459	0.2768415030171478	0.050949476228906485	3.6971349359965116	0.15746257500026634	9456	3
cg25164957	17	7236973	-0.004166988747050327	0.05554182689011307	0.9401953482052637	0.08462003088806375	0.9585725622052141	9457	3
cg25165060	12	29891306	-0.17352003362074941	0.18796402765431575	0.3559261540223185	0.13928848079099512	0.9327255869737198	9445	3
cg25165199	13	49107693	-0.31253729913478756	0.14032411991232688	0.025930378289521376	0.7513900724700606	0.6868117538060717	9456	3
cg25165358	18	74960996	0.02787333682169856	0.07698482852724399	0.717305157534219	0.9900189902987753	0.6095651193569608	9423	3
cg25165382	12	12877503	-0.20533752929350316	0.5261767244683235	0.6963558197796508	3.4863155094241054	0.1749670244178659	9402	3
cg25165501	11	64335895	-0.3484137221924209	0.21966468786721435	0.11271295035632815	4.057623700219089	0.1314916601734728	9455	3
cg25165701	3	151985697	-1.004730135217324	0.3400316719952296	0.0031285823073309337	2.0745585093832077	0.35441765152989335	9455	3
cg25165880	1	6454326	0.15426255117563523	0.12060916792661477	0.20088705486761116	3.1492074378308925	0.20708960211488547	9459	3
cg25165908	12	111476211	-0.08724349833348605	0.11823528068366232	0.46058711945245606	0.31012658031838886	0.8563609765459053	9457	3
cg25165932	12	109025846	0.13952127445309867	0.6693371203696616	0.834880008470639	3.1583894738794895	0.20614102914286128	9458	3
cg25165958	15	64126091	-1.0118980208870547	0.545954821229184	0.0638183959639672	1.6994346472856807	0.427535769122787	9450	3
cg25165975	6	31855202	-0.06768062557903239	0.21063890554321965	0.7479746197870332	2.294680192174499	0.3174801138712745	9456	3
cg25166006	10	134699444	-0.8783787595785769	0.6340867025316382	0.16597114145893785	1.2617439913091468	0.5321275856970391	9433	3
cg25166322	8	146228165	-0.5901154082801084	0.5411285308351241	0.27548095665035105	2.539102125968366	0.28095772579287	9425	3
cg25166340	7	39605883	1.2075360203710717	0.48762849642738887	0.013273552696781023	1.4230194381949939	0.4909025128354803	9356	3
cg25166381	11	110167568	0.1544325966859829	0.8950775577560347	0.8630166051516658	2.4096591717604214	0.299743075613472	9418	3
cg25166437	17	1549284	-0.49706936088773	0.28989902147180835	0.08641321036040338	0.1608585606348824	0.9227201557529284	9458	3
cg25166820	11	68177631	0.11636121960581342	0.18569856911467877	0.5309126547795715	2.8220598533210137	0.24389196292005366	9428	3
cg25166896	22	20009063	0.3541336810361613	0.5953797300180611	0.5519751266623024	6.498968004640505	0.03879422039577149	9458	3
cg25167447	1	201617042	0.07115412761939946	0.074972881761664	0.34258762465848996	2.296276218080586	0.3172268616907715	9399	3
cg25167574	4	79861398	0.05121878896666468	0.1816530249192859	0.7779745951560788	0.1454459232108425	0.929858400824195	9455	3
cg25167643	7	121513538	0.20752157192444348	0.335324229242881	0.5360030520377896	0.4051685375994733	0.8166176643081192	9440	3
cg25167650	8	20112175	0.011375352238528097	0.10499915422524746	0.9137279288566797	0.7840942872738601	0.6756722595620774	9455	3
cg25167838	7	155605092	0.448761535070099	0.5936864267654185	0.4497152490747528	5.056068080318573	0.07981578076264172	9418	3
cg25168700	11	64067685	-0.020050791897814058	0.08623433780630231	0.8161379044438204	1.2978002710372332	0.522620272244206	9396	3
cg25168729	8	42397274	-0.4529247708826491	0.5060460119618093	0.3707727321048869	5.184794896890142	0.07484039883324002	9438	3
cg25168925	11	1591548	0.1028951909550237	0.15559974312850544	0.5084319705400995	0.20453162462604943	0.9027895471945034	9456	3
cg25169338	20	35238351	0.13597342158859424	0.26730116187540154	0.6109695498073329	0.09147208524945198	0.9552940858338148	9453	3
cg25169524	20	56076737	-0.39863339247205193	0.3636303370576691	0.27296500991930783	1.8277159099537648	0.17639756920068453	5558	2
cg25169641	17	43225227	1.7527405996515664	0.8785501625376438	0.04603878014891745	0.7162522992358921	0.6989848927673921	9458	3
cg25169679	11	69197217	0.009436687379264036	0.06908064493539642	0.8913438722906838	2.1857893504916186	0.3352446633903398	9434	3
cg25169706	11	8749064	0.13823741735837486	0.2052453795754359	0.500614827232649	1.338319964756849	0.5121386025979178	9452	3
cg25169733	11	26986089	0.015230205346043824	0.07311518992086072	0.8349914075813265	2.463376765070868	0.29179949237291114	9459	3
cg25169784	13	96706045	0.0791294789574108	0.39017841355906285	0.8392887602825526	0.8619892999739862	0.6498623875376751	9454	3
cg25169790	17	73452400	-0.22631732669466237	0.7448115840474239	0.7612357000315324	0.2892928493937342	0.865328197707213	9443	3
cg25169834	11	45674702	0.17915997717491589	0.24900687346987913	0.47183406054445864	6.012809420776698	0.049469215577950004	9448	3
cg25169875	11	58347178	-0.4845378452100711	0.4354582128964972	0.2658338506148071	0.9056347507227711	0.6358342420226327	9366	3
cg25170017	11	64644487	-0.11509244687981647	0.13707051278771432	0.40109978357502746	6.2998171519479405	0.04285604476009435	9449	3
cg25170048	15	79603450	-0.4641642572211131	0.7238248098016195	0.5213498602775513	0.520313170376947	0.47070812299942943	5559	2
cg25170091	17	202716	-0.05165328434213603	0.11237608007393077	0.6457698970117957	1.2308007694196523	0.5404244742900526	9457	3
cg25170319	10	133957726	-0.047025118059474055	0.0991630298679675	0.6353428455298238	0.12904993131806783	0.9375127083472624	9452	3
cg25170591	10	103881062	-0.2884390951284244	0.2887684721707499	0.3178628192334088	0.5036694713861298	0.7773731994966542	9410	3
cg25170805	6	100677097	-0.15043027636001638	0.30348911488268493	0.6201276591849734	0.04241363429444686	0.8368333214984438	5525	2
cg25170822	12	50344458	0.05341201673695134	0.21227295998850157	0.8013351821728809	2.480798589775144	0.28926869136640343	9458	3
cg25170956	11	68816067	0.41854414260814843	0.21786884585127161	0.05472124062259063	1.5931490237924208	0.45087077435718176	9455	3
cg25170997	7	156742896	1.8152661727750243	0.7908670194878158	0.021716726724529123	0.04588041790557199	0.9773209170674613	9377	3
cg25171089	10	5708825	-0.284719976355958	0.5374364035304284	0.5962684493353019	3.631372813760423	0.16272617368164208	9457	3
cg25171331	11	62623430	0.07630877940537689	0.7004855408148488	0.91325247531101	1.237559640094517	0.5386012272324031	9401	3
cg25171348	7	28448200	-0.0225172729933045	0.12030294260972693	0.8515262297842819	3.4956691370829995	0.17415064672962627	9458	3
cg25171685	15	63334355	-0.5850912610199347	0.39322984326787647	0.13677419753885006	0.5229982575260891	0.4695655054615717	5562	2
cg25171856	10	75402751	-0.11779373815994472	0.23689444804454918	0.6190187967861002	0.09940453107795028	0.9515126804461643	9454	3
cg25172145	22	22296625	-0.02969030648765238	0.12112132274501776	0.8063568190245787	2.1093200273607087	0.34831082809426944	9453	3
cg25172279	7	96646598	-0.09564088209648179	0.21484590174527468	0.656203860514285	12.971810623213226	0.001524779740814924	9453	3
cg25172307	15	63786719	0.039074343496215476	0.13684840387260383	0.7752380189994278	2.118894788402878	0.3466473167286907	9451	3
cg25172604	17	41446521	0.8666836927226372	1.2553618846401025	0.4899517675884524	1.8593981821497405	0.3946724529689526	9400	3
cg25172682	17	34122758	0.38043304983453285	0.2092068797425156	0.06899479868039352	0.925361084798568	0.6295937288876254	9450	3
cg25172825	11	118955635	-0.4516771992715595	0.6096500124824368	0.45876650343877434	2.6387121554069473	0.267307371736811	9367	3
cg25172835	15	65671727	-0.2497217201234923	0.13429012613357658	0.0629465659954475	3.4310766489704507	0.17986686790725742	9247	3
cg25173010	1	145438031	0.03706900634236934	0.5831749237691058	0.9493172945140622	0.7155005648256183	0.6992476676466055	9458	3
cg25173405	17	45401733	0.03150457653724008	0.08645848495383782	0.715567067728851	4.083548640715511	0.12979820284764146	9424	3
cg25173464	15	68126554	-0.17356396354885717	0.254506394691687	0.49526229967585617	0.6462701111855784	0.7238760842521988	9451	3
cg25173574	4	154112549	-0.10268785792465338	0.21136893170529583	0.6270927682399735	1.2995364371459495	0.5221667913000457	9458	3
cg25173971	17	48796996	1.0490708580474726	0.6600857692196858	0.11199385989064693	1.1184503846583793	0.5716518125135026	9377	3
cg25174290	11	3078921	-0.17352555934833191	0.3352825762554678	0.60477214584359	3.750339129102005	0.15332896548334832	9435	3
cg25174409	21	41239323	0.4339365502211103	0.4437108153285924	0.32808839927409855	3.37210972192805	0.1852489170023806	9459	3
cg25174412	12	105803653	0.015933223457807764	0.2069547769613565	0.9386323643975949	2.6379233210097657	0.26741282315609377	9458	3
cg25174438	4	85403915	-0.07848674942271891	0.15040158413957028	0.6017762423656356	0.7154490705040898	0.6992656715204918	9453	3
cg25174455	17	67260128	-0.1440501246565944	0.19293367077617393	0.4552867526958804	0.7957850288947139	0.6717342255062855	9451	3
cg25174591	17	11501557	-0.1543338959285548	0.27770160848602493	0.5783787496332421	0.19720228069136905	0.906104044303411	9458	3
cg25174601	22	49847690	0.3289242811814952	0.2714825003594161	0.225671059245816	1.2670796576993786	0.5307098500418757	9445	3
cg25174615	18	43684699	-0.4091055284332618	0.5541485467386772	0.46035666332395786	2.0736274291632326	0.3545826855743711	9456	3
cg25174840	17	76778710	-0.9584925827671668	0.5852198931968813	0.10145648941262388	1.4427602573057257	0.48608093858340684	9384	3
cg25174844	15	73195113	-0.009320103102682553	0.05416800001387859	0.8633909828759869	1.5964028005095563	0.4501378542943763	9453	3
cg25174874	4	107223505	0.277593429200809	0.16828647246683992	0.09903929178945606	0.11904333107649397	0.9422151197723784	9442	3
cg25175014	20	3448307	-0.05555671139660138	0.11850139322458454	0.639192944848811	0.5693109342336059	0.7522733925968942	9455	3
cg25175240	15	69849786	-0.23857799736213464	0.18335079505103885	0.19318637922368273	3.2383098050633845	0.19806601346171246	9453	3
cg25175469	15	59063261	-1.4066047236428223	0.9431570920761964	0.13586200645936647	1.8552735666701503	0.39548722889396487	9396	3
cg25175508	20	9820894	0.024038974470221117	0.17288196500350972	0.8894118395384516	0.11758257803971145	0.9429035429445899	9456	3
cg25175887	12	3274880	-0.24752572712399684	0.2548568933503142	0.3314316742758877	1.6454457923923012	0.43923403606457473	9400	3
cg25175986	10	30722773	0.032635616866487825	0.816835633686751	0.9681300280969797	0.05322574902229937	0.9737381274171507	9439	3
cg25176223	15	76625819	-0.04071795990261374	0.2537911075162663	0.8725353680154012	3.2464786692873195	0.19725867615562165	9454	3
cg25176380	15	62775394	-0.065278278886198	0.22572582928231155	0.7724338607201602	0.49049377272107286	0.7825113230191294	9453	3
cg25176534	8	144407583	-0.0499756219811303	0.2613956748813568	0.8483785874715675	0.43613238538281784	0.8040722162009333	9456	3
cg25176742	15	50647253	1.021470554014194	0.6294784593711907	0.1046481635444931	0.017407789594906534	0.9913338744356242	9427	3
cg25176746	12	81102749	-0.14586389317156806	0.17446008670658897	0.40310569470841245	0.07652479751856295	0.9624603593499562	9458	3
cg25176883	17	73887516	-0.8900449246525973	0.7014174036639459	0.2044684018381826	3.4433042372011355	0.17877055364342614	9283	3
cg25176907	11	127139686	0.06242560558416202	0.1699828666447177	0.7134351886624046	2.054028925896956	0.35807441074070984	9457	3
cg25177113	1	955463	-0.899662881877438	0.5358629560649257	0.09317060154092745	0.5621341280910319	0.7549777019234161	9450	3
cg25177139	4	87770089	0.24873789276562375	0.18667602636237488	0.1827098606146541	6.699986360630767	0.03508459336589082	9454	3
cg25177452	5	72416677	-0.7372913523712984	0.3360110491914749	0.028217632633318813	0.7442907308698008	0.6892540415280146	9441	3
cg25178399	21	19191630	0.8660257697702461	0.7851844216336024	0.27004522201189557	2.5601828909648754	0.27801187636059543	9371	3
cg25178439	12	41085286	-0.01896904079636056	0.057964723632487905	0.7434776974920586	1.33865932204784	0.5120517109855569	9458	3
cg25178481	11	41480109	-0.05239674114564229	0.11513994857441255	0.6490588502659103	2.899008880351711	0.234686560512105	9454	3
cg25178519	12	81100305	0.053857126739431084	0.20792430777845353	0.7956176846253598	0.3011841518297495	0.8601985227949706	9459	3
cg25178565	10	22990128	-0.21111579171304376	0.14065137316760445	0.13335909125162193	5.479560080471941	0.0645845513335798	9455	3
cg25178645	1	25228687	-0.09422476470981685	0.22675668862084639	0.6777521576328158	0.6254736635216596	0.731442379645266	9458	3
cg25178683	17	76976267	-0.08372321656495915	0.12950419334348617	0.5179618182542154	3.7562119471374404	0.152879389319216	9443	3
cg25178749	21	46369906	-0.30952433597179635	0.27678512292749347	0.26344577748327036	3.3331584998596075	0.18889211444811996	9458	3
cg25178781	13	107220605	-0.43182709819987514	0.5797722610069969	0.45637937173643056	1.6258561481169862	0.44355739402107747	9443	3
cg25178784	11	64875750	1.6209487970996839	0.7560265699803173	0.03202993729361917	0.48525002692299535	0.7845656601787764	9433	3
cg25178900	10	27546458	-0.04806105175625751	0.051622610721593125	0.3518495442510349	1.0067689468779224	0.6044813426906204	9450	3
cg25178913	11	19301951	-0.15919674375864107	0.14604922828978575	0.27570383968372614	0.28210422086174003	0.8684440555245989	9437	3
cg25179170	1	93427589	-0.283495109238161	0.7609964724498178	0.7094972104487663	0.6737461522785058	0.713999457719562	9455	3
cg25179291	9	132805739	0.8980779926580741	0.6513366129360487	0.16794929087060342	3.326529931748769	0.18951919515901777	9456	3
cg25179334	12	34517887	-0.016051148827007554	0.09254419703693531	0.8623031800587142	2.566778783946633	0.2770965182991365	9439	3
cg25179358	12	49741623	0.2547643421670329	0.2802415174962225	0.36330340982072684	0.2575699090097576	0.8791630052625439	9453	3
cg25179685	8	54154528	-0.13198551603237144	0.12637368494978266	0.2962972915695801	3.8529392964345437	0.14566152826910977	9454	3
cg25179758	13	36918614	-0.19109178650423933	0.1699171262009696	0.2607511227748399	13.784366406012229	0.001015693952553107	9449	3
cg25179780	12	132849404	-0.17692206997107138	0.30638049829521685	0.5636296618255532	2.3620770252685723	0.3069597913928648	9426	3
cg25179853	11	68924577	-0.11557798887319912	0.14334230622988411	0.42006551764429645	4.078141920798643	0.13014956883227688	9440	3
cg25179876	10	33483109	-0.2883924840908037	0.16477818946769418	0.08008621983197833	1.4482319557183803	0.484752911902086	9451	3
cg25180248	8	64002124	-0.14600428034593696	0.13351696561920978	0.2741628967939083	1.3940116442515065	0.4980743967127479	9439	3
cg25180342	2	176937957	0.12580942098292616	0.2501587301255513	0.6150216645857245	0.5323832248879109	0.7662922822957893	9335	3
cg25180550	12	64177990	0.029726075628231707	0.2089146661913022	0.8868524278922432	0.06089146674558006	0.970013069976614	9456	3
cg25180603	5	149715864	0.18443234383330778	0.2532217018813893	0.4664034291186485	0.23847671134664677	0.8875962119535159	9458	3
cg25180701	12	9391348	0.10267377768207801	0.28159275697723074	0.7153966035115444	1.6193451540942838	0.20318312066547342	5526	2
cg25180759	12	116609750	-0.2457688721204269	0.18237002967755964	0.17777468333231908	0.9077315346285396	0.6351679878287203	9456	3
cg25181144	17	14244497	-0.029687166567840442	0.2792851366759704	0.9153467276835446	0.9730629629567404	0.6147549895817378	9458	3
cg25181170	10	25162298	0.14035722910339793	0.1413681748140903	0.32078362214836204	2.168306665402303	0.33818799743293015	9449	3
cg25181236	4	56387275	-0.14584937647876917	0.14470003516705135	0.3134818637291971	3.321006134378434	0.06839995681813536	5355	2
cg25181284	12	50497037	0.2621552930220907	0.27329091705769787	0.33743100974218904	0.6049715687328384	0.7389789932388684	9454	3
cg25181381	11	134373655	0.5009248538234117	0.2338068130986201	0.032155415183469115	2.34382289815011	0.3097742572857522	9452	3
cg25181507	7	139168659	-0.281306819649092	0.5288203219819402	0.5947595134844865	0.46571930468107786	0.7922647582263658	9426	3
cg25181631	11	18417757	-0.45501768742394455	0.8478106511940731	0.5914767213623046	5.151268753267532	0.07610552791304803	9359	3
cg25181651	2	1748132	-0.10199788269365623	0.16022130782614055	0.5243813663264771	1.0457872824869248	0.592802705401203	9451	3
cg25181684	10	105456466	1.7504264942642893	0.685962889763474	0.010717411898144763	1.1650494011833525	0.5584865737550382	9455	3
cg25181693	6	24495846	-0.1673060720959633	0.3159327337105629	0.5964154235692211	0.8712907286618996	0.64684708031151406	9450	3
cg25181749	13	26828464	0.8548792938474055	0.6123572183590856	0.16270042283894084	0.3222322491946937	0.8511932208977507	9405	3
cg25181751	4	55405864	-0.04824393814886218	0.0735786060711076	0.5120307595226387	4.896095157264145	0.08646223252204363	9443	3
cg25181854	11	1301822	0.26263340431148446	0.20564023762630898	0.20154933858575505	0.3613773316614072	0.8346951873796956	9457	3
cg25181941	17	40805728	0.1404298514442554	0.23773061629130976	0.5547147490401414	5.998956437553552	0.04981305310388179	9445	3
cg25182066	10	30743637	0.03708571517759638	0.10816339637366604	0.7316981295763385	7.741973408098828e-6	0.9977799367960593	5474	2
cg25182206	4	8582171	-0.1315415358647227	0.25875291233934555	0.611195736164512	0.556440070955683	0.45569815875072844	5562	2
cg25182501	2	74747143	0.11194914783458787	0.2159827170830141	0.6042318366350746	0.23049119910994798	0.8911472516595886	9458	3
cg25182523	1	184944288	-0.5483899919334868	0.21414149339733574	0.010440836059848985	0.64763669346662	0.7233816350826006	9456	3
cg25182621	3	184097440	0.11481011237668326	0.19730897565084887	0.5606476302643741	0.22181467031189495	0.8950216821310739	9454	3
cg25182665	3	137494958	-0.1328526214385631	0.11968937213150087	0.2670083212013638	1.682369695438718	0.43119931511178144	9416	3
cg25182716	20	13622875	-0.014921059771528617	0.14679413904065342	0.9190375429639946	2.052145476595979	0.3584117770681743	9458	3
cg25182919	11	47861790	0.028463926827379433	0.11584944511315136	0.805916355565186	2.48660335896139	0.2884303395714867	9355	3
cg25183082	3	49142178	-0.21248951979242994	0.6317278150323793	0.7365975570450128	1.2379864459784886	0.5384863004092517	9454	3
cg25183214	2	222360426	-0.2771321786890927	0.2397696071616178	0.24775193880315463	0.1546031936848552	0.9256106502557528	9455	3
cg25183263	17	25949090	-0.20128876201734203	0.24501399934424573	0.41133884025013073	0.40494075857204503	0.8167106737930997	9457	3
cg25183282	2	217236827	-0.02432731373712538	0.4451097032247053	0.9564136017158591	1.1667991807031586	0.5579981732500698	9458	3
cg25183470	7	39605805	1.2198106073927708	0.9517781607167461	0.1999786796442363	1.9189567219388313	0.3830926699519995	9430	3
cg25183613	3	111717557	-0.1088170085141991	0.1835973745881298	0.5533861538113907	1.9213839284404015	0.38262802944403745	9439	3
cg25183683	5	1087341	-0.2972575422152073	0.16181841365009234	0.06621252616951973	4.691097319402848	0.09579462905687768	9455	3
cg25183687	4	7515958	0.041774950293483326	0.2906297566784152	0.8857062481797936	2.001078501052954	0.15718732883320075	5558	2
cg25183776	11	739640	0.11435972879362555	0.10933109410423271	0.295563547730447	1.9124818786882591	0.3843349121921524	9454	3
cg25183890	8	94929275	0.12020740128938552	0.45900738472419245	0.7934096805533772	1.1397059815424289	0.2857144636633324	5559	2
cg25183958	7	107384214	0.5501693098550575	0.4955214001641821	0.26687681541860553	0.44924229986719383	0.7988187939935828	9322	3
cg25183989	20	58508586	0.06514226445131527	0.0881886615687446	0.4601077800656702	4.59401411609351	0.10055936211508805	9441	3
cg25184088	4	2369577	-0.05743613224998873	0.31226474936917875	0.8540651617441632	0.15747055135951532	0.6914960764098604	5553	2
cg25184248	3	123813393	-0.17948590733111364	0.2301716540999446	0.4355135900833352	0.053017490812899075	0.9738395271758125	9456	3
cg25184481	7	19813001	-0.10891855972336727	0.34315692401595416	0.7509388867010139	1.4706044962996407	0.47936055123724114	9429	3
cg25184507	17	7760147	0.14842570998490578	0.45057166053479614	0.7418409472932148	0.20129028071658872	0.9042538591588212	9451	3
cg25184664	2	24259721	-0.21483033750866634	0.130455977566087	0.09960635860013112	2.690876600801556	0.2604255382237284	9375	3
cg25184717	17	79354866	0.12993199127820237	0.5521702724302429	0.8139670034160499	0.19746604782411536	0.6567740006518821	5560	2
cg25184724	7	31026679	0.019092668791956705	0.1266740518981922	0.8801943806577968	0.3906096720080126	0.8225838666539652	9457	3
cg25184754	2	239229365	0.6432038004299847	0.6303437128399503	0.30753798475787836	8.565122200190949	0.013807255003184015	9440	3
cg25184827	2	65358440	0.2595587794179144	0.2623915590455285	0.32256334242458395	3.1577489828372824	0.20620705545591117	9459	3
cg25184910	8	42911370	-0.2294062401432799	0.5984608795328803	0.7014772893570829	0.17277829708042966	0.9172372202342195	9440	3
cg25185001	7	150846128	0.05259748671144351	0.1206091338386257	0.6627651189121525	3.6287552900304867	0.16293928291638973	9405	3
cg25185057	22	20073996	0.11486038718206337	0.18996418847602753	0.5454166825277137	2.268399787503197	0.32167939609189106	9370	3
cg25185173	4	154712580	0.012640193056574182	0.14898330664681161	0.9323861950543642	0.47515220119410057	0.788536880570284	9450	3
cg25185429	3	4739461	-0.3523632686243141	0.30200328792180947	0.2433100971108013	0.7201457944361039	0.6976254692614423	9458	3
cg25185454	5	135262082	0.07618847956307459	0.07570324031319917	0.3142185028596021	3.6964178179684026	0.15751904474917267	9445	3
cg25185518	4	146403942	-0.4562435821411904	0.5334339036410775	0.392387614651475	0.3969721938176666	0.8199711707950983	9451	3
cg25185525	10	70184347	0.3970998166237928	0.28116192632330655	0.15784612496909298	0.16848948937715794	0.9192062577133844	9453	3
cg25185536	2	37642493	0.2204048463678143	0.21305621192339927	0.300906435051719	1.2554162955075512	0.5338138225338485	9457	3
cg25185585	2	177052687	0.14633294980385952	0.2971267526923636	0.6223706218780671	1.4940176394027374	0.4737816015453031	9414	3
cg25185710	17	7553999	0.43067956153503423	0.42634221792276805	0.31241222808342206	0.4063270507614268	0.8161447701286826	9455	3
cg25185881	4	156681047	-0.10121834995277308	0.4028206391707687	0.8016022818192783	7.943013344019606	0.01884501847288127	9459	3
cg25185947	3	108897005	0.05243265949199541	0.09799552971987875	0.592614215445524	0.9265677890665196	0.6292139767414175	9450	3
cg25186140	11	133771378	-0.14630630219817395	0.17240934270931005	0.3961047658525655	0.42765974883041835	0.8074857473229029	9456	3
cg25186143	17	635064	-0.18332185662685538	0.12783468984563118	0.1515568349166301	0.30331589818224947	0.5818110793322583	5558	2
cg25186211	9	124921565	0.49381769592228414	0.6448793256714485	0.4438238221123817	3.9990408347605757	0.1354002032522981	9428	3
cg25186492	17	73978502	-0.008396672931018338	0.14777618556436647	0.9546884198989238	1.8992777652765316	0.3868807075722276	9429	3
cg25186645	7	105752848	0.6535577798937787	0.7962784939763685	0.41177995104155696	1.0691419649164282	0.5859206064496482	9410	3
cg25186680	15	90931462	0.289583584786834	0.39527885208172475	0.46379888465344243	0.5717480790820059	0.7513572512908486	9455	3
cg25186695	10	85899272	-0.2386481201871505	0.3748849330234028	0.5243917308641082	0.21826658243511612	0.896610899174614	9395	3
cg25186802	4	10149849	-0.03888393652444327	0.19266007332483515	0.8400522492571683	6.427673755583443	0.040202066556846494	9451	3
cg25186874	4	141540407	0.03643030868210107	0.19024974704717953	0.8481442483678303	0.18359128671904706	0.912291563336012	9410	3
cg25186965	18	72799946	-0.29353585314046154	0.25984436791971643	0.25861941358067236	0.6506110824962104	0.7223066254551503	9458	3
cg25187049	8	73848484	-0.12233920346233178	0.23232963839243895	0.5984880865858049	3.009714775535489	0.22204895847165093	9451	3
cg25187161	1	29510025	0.1580054914797673	0.14707128501808162	0.2826674990894264	0.01315726185385593	0.9086788648757607	5560	2
cg25187227	4	40058080	-0.31778924045782453	0.4780268756604502	0.5061824726751036	2.4425234132012825	0.11808612745195188	5561	2
cg25187254	7	100797533	-0.6714678206146671	0.9474001927319367	0.4784809842550424	0.9723937575591521	0.32408390743025	5554	2
cg25187338	11	133229387	-0.0741260704054528	0.10386026075557404	0.47540673769865166	6.903047829787543	0.03169729557297081	9238	3
cg25187802	10	125600185	0.05180755407611037	0.1118394001890064	0.6431983053233092	0.9362716500040001	0.6261684685478887	9291	3
cg25188032	13	84455028	-0.18645139522605544	0.0963289923217623	0.052920530699554214	4.101113620155074	0.12866324264877377	9457	3
cg25188071	20	57393277	0.10937492997931707	0.15592935695941693	0.4830290993475079	0.7052079343033605	0.7028554921283853	9452	3
cg25188165	7	1248995	-0.5969604672350722	0.4080884751789813	0.14351631436384568	2.3900885569282506	0.30269055121270066	9419	3
cg25188238	8	56436589	0.10347716274956327	0.24347979429056602	0.6708419137588024	0.06316159151902624	0.8015669455773795	5560	2
cg25188239	20	48532311	0.3408251072011657	0.4384650590590284	0.436973431901598	0.6271914432862913	0.7308144208982023	9452	3
cg25188332	12	49504784	-0.31463453382787576	0.6297252250645875	0.6173301279720305	2.7433930640129995	0.2536762244441063	9454	3
cg25188387	6	31648680	-0.3949424623260728	0.43094027345802255	0.35942210212732023	0.534878858531227	0.7653366862240526	9362	3
cg25188395	7	27204052	-0.11264791236946838	0.2411289253601792	0.6403791090050226	0.7736792562639079	0.6792000107673886	9356	3
cg25188407	4	147096820	0.42782511524500916	0.5010921157272046	0.3932239245155825	3.6897020686138164	0.15804886299453963	9432	3
cg25188594	1	91870362	-0.3764339624406927	0.4104438865381044	0.3590699767977624	1.9005387115403904	0.386636866556523	9457	3
cg25188724	15	58674907	-0.2138307463478643	0.2840195647827538	0.4515260554198006	1.763076479437542	0.4141453666064562	9459	3
cg25188760	20	5301547	0.12988260453742903	0.12721619843722345	0.30727355946345003	0.39738473204086155	0.8198020535125983	9453	3
cg25188828	3	52526356	0.07703414617219825	0.24750273186591853	0.7556138891819723	1.4081690993722487	0.4945611132123937	9458	3
cg25188832	1	10002969	0.8379643533644312	0.5804051358970304	0.14880715938402594	1.7597632720434406	0.41483200994280583	9451	3
cg25188900	15	80636017	-0.2102083161934656	0.2661270846866758	0.4295981717913468	0.5048732278279463	0.77690545627470875	9457	3
cg25188949	3	137893707	-0.04845939508122422	0.22843208030239687	0.8319984510209321	2.092897471807196	0.3511826797058437	9271	3
cg25188975	12	99227115	-0.29805662450328546	0.14120482970002354	0.03478861097994601	0.3071855199726621	0.8576212075775572	9457	3
cg25189007	15	55700901	-0.03520008303421053	0.5455276840464143	0.9485523339610246	0.187659419335435	0.9104377877941218	9421	3
cg25189074	3	44903188	0.16433286378097878	0.5647534616369434	0.7710653948247652	0.4340059126248335	0.8049275896840561	9386	3
cg25189085	12	57644658	-0.19919678041470193	0.2429132124387434	0.4121974591140125	3.718026298630992	0.1558263318375609	9453	3
cg25189201	6	42698945	0.07110310796278421	0.1987790081987739	0.720568372540318	3.0523678834236994	0.21736355868013266	9458	3
cg25189241	2	171785027	-0.11476545223424213	0.0849760038339269	0.17683543886657263	0.299840164495321	0.8607767650206327	9459	3
cg25189247	17	3697993	0.007960915185653098	0.22993958294525008	0.9723813425409787	0.4055658628473872	0.8164554490137497	9456	3
cg25189267	17	76893294	0.1699170776230436	0.22570792173994195	0.45155904533339747	1.8863766923632779	0.38938436195643306	9458	3
cg25189429	13	21277706	-0.30911337606520173	0.623733786159817	0.620186935150608	2.4844126034456173	0.2887464528502728	9420	3
cg25189523	7	156139338	0.10508143101067269	0.20871283281883776	0.6146312368476359	3.095690189610161	0.21270584124140862	9451	3
cg25189564	7	158938051	-0.1325483503837737	0.3391436655821727	0.6959210858458205	0.7221620064477633	0.39543564628203914	5562	2
cg25189608	11	96117844	0.2068332368722788	0.24081029932322148	0.390392777740805	0.8007860714738368	0.37085845096004927	5558	2
cg25189626	17	19411026	0.19713096646368192	0.19144034349085332	0.3031389722982176	3.684223698369271	0.1584823815613883	9448	3
cg25189681	8	1244039	0.16813357664911105	0.20162528571202498	0.40434222614232007	4.030727570104197	0.13327191221677748	9455	3
cg25189764	6	112079056	0.07274590800980948	0.15357540153027627	0.6357266694282766	0.8653620127393055	0.6487674114720301	9454	3
cg25189836	7	19748663	-0.04265339191522252	0.9869979888608333	0.9655299268346953	0.054397751655963784	0.9731676827492219	9455	3
cg25189873	13	51915101	0.07696678165747639	0.23754503924714943	0.7459310578154628	2.612204471770815	0.270873803612833	9456	3
cg25189904	1	68299493	-0.06396984733187402	0.06683815289530004	0.33852394801959707	1.569957491192493	0.4561293964409676	9455	3
cg25190001	12	49371310	-0.22763287392228562	0.17422179416324057	0.19135897750601255	0.4605803457283136	0.794303083858972	9456	3
cg25190094	1	9321735	-0.14260287239769437	0.2144933714675031	0.506155521468723	2.4525134103109796	0.2933887653768513	9446	3
cg25190126	3	52124791	0.03852912560370713	0.2902318638671744	0.8943887940071577	2.1825264419770227	0.335792046117193	9459	3
cg25190176	1	115300693	0.02352729046407606	0.8120119455544759	0.9768852715304334	2.4891357488710075	0.288065361646074	9457	3
cg25190534	4	40336735	0.07429732788315975	0.16147198577854602	0.6454263652611891	2.9587878400688954	0.22777569684400362	9457	3
cg25190573	4	185721490	0.038294171906359246	0.18144675088737341	0.8328489646031415	0.5122785934341583	0.7740341408676547	9452	3
cg25190634	6	79576994	0.15662210942073768	0.29430708820706614	0.5946065969360497	2.6910574778059795	0.2604019867931079	9442	3
cg25190638	1	8383169	0.41196897361421697	0.276991996475082	0.13693675990690293	0.6815595232750544	0.4090502246770593	5559	2
cg25190654	12	13130178	0.0620554618936183	0.19031235077229677	0.7443701471922661	0.4805602201699484	0.7864075495267295	9458	3
cg25190718	1	213091517	0.21251255805367852	0.2807122688988001	0.4490213271607836	0.20416390984084262	0.9029555469863971	9456	3
cg25190722	1	3801660	-0.02645855718355357	0.19127004198365516	0.889978905039994	5.302230920597056	0.07057244837482461	9458	3
cg25190824	1	40255903	0.1765892712727877	0.10661934623562679	0.09766934261463193	0.9340064657515326	0.6268780637902003	9413	3
cg25190999	2	8826175	-0.03805141785867301	0.9071885882927734	0.966543076946251	0.9884656281473111	0.6100387409522482	9458	3
cg25191041	21	44782470	-0.16841224895719697	0.16501712087847745	0.3074561238585135	2.9026300679373067	0.23426202293092172	9439	3
cg25191172	6	33283789	0.35259630268575554	0.21918904538758038	0.10769504580607218	1.2191122695026106	0.5435920971755552	9457	3
cg25191241	3	124448994	-0.030800954474074715	0.07733376061909862	0.6904193762775397	0.6147496288425491	0.7353749201208086	9458	3
cg25191304	1	42097792	0.21138818433919707	0.20662425885478225	0.3062813769030036	0.16106079091023212	0.9226268594942556	9458	3
cg25191332	7	112062419	0.2708837889096095	0.22292549440087173	0.22431594370011007	0.7776960186558267	0.6778372871297889	9419	3
cg25191573	3	49037070	0.050516875506894446	0.3602046401600364	0.8884664715522341	8.383120662988096	0.0037872160266244643	5560	2
cg25191596	6	29455126	0.059915848331599124	0.2349835649952953	0.7987394045915802	0.22032170713522609	0.6387949029496066	5561	2
cg25191598	8	12809941	0.5378050881963559	0.42842526961842714	0.2093674635369254	0.2104300457375692	0.64643054722619	5561	2
cg25191611	7	154667715	0.2501209814370786	0.5437649470183173	0.6455306011169557	0.691943169241581	0.7075325916277557	9236	3
cg25191628	1	50886949	-0.11937354265074919	0.20932445778238304	0.5684878332228016	0.6354897652708777	0.7277884362004031	9443	3
cg25191716	20	32077802	-0.22288485352805842	0.6036634133608346	0.7119634433392903	0.10416949075755957	0.9492484190173213	9457	3
cg25191725	17	26554221	0.07843920511929914	0.18181939534460725	0.6661682817564188	2.5079869910996937	0.2853629227809969	9454	3
cg25191741	3	167812753	-0.9295839330872466	0.9217125450965473	0.31319531432206277	0.640824114567082	0.7258498837124219	9457	3
cg25191743	17	43394540	-0.20209449168001525	0.5624269784818787	0.71935141874007	0.5484184934823246	0.760172994896037	9447	3
cg25191850	1	233749633	-0.1197236712017203	0.1685973286476986	0.47763216627536126	0.5173754414690337	0.7720640850077901	9457	3
cg25192000	17	16343134	0.5521139377383053	0.6085020183724358	0.3642307492282163	8.982619899950087	0.011205954950446543	9453	3
cg25192081	1	65308244	0.06742213452365621	0.21940774954139006	0.7586215116794108	7.876138742510567	0.019485798296074046	9456	3
cg25192173	12	133310556	0.06572055915133888	0.2764172142446364	0.812068360446491	3.981901685130127	0.13656551139025552	9458	3
cg25192419	8	25042348	0.19925770070697674	0.6137443355111907	0.7454390715216462	2.7134554478803934	0.257502017504477	9396	3
cg25192435	5	95174805	-0.15380752986396765	0.11479656019070718	0.18030159829242626	3.0710720302661665	0.21534023460476354	9455	3
cg25192651	12	69632957	-0.008328245327317893	0.4332912764238943	0.984664890356752	0.727599635128664	0.6950303136789178	9454	3
cg25192717	6	33423156	-0.024529859782237994	0.07702119739369355	0.7501193975893612	2.293744477604342	0.317628684007517	9266	3
cg25192902	11	121163419	0.3197497871022098	0.8597617089858405	0.709963488122781	0.7138130866569511	0.3981808584355084	5561	2
cg25192916	18	51751750	-0.15829287651101906	0.12475184414274493	0.20449028161216024	2.8678500792228783	0.23837146622411448	9425	3
cg25193073	7	1967621	0.2630174447356401	0.18342312622975254	0.1515898726128904	2.480757845316859	0.2892745844744954	9453	3
cg25193077	1	235812109	0.3297294584058836	0.2093432793171086	0.11524123657261369	0.045392714459361265	0.8312835484005682	5480	2
cg25193276	1	41901646	0.03217378188879288	0.0779210490818844	0.6796781817510811	5.49280920475857	0.06415812097645665	9453	3
cg25193319	15	41060014	-0.004930409827850194	0.2316047556126655	0.9830158894522261	0.5375966978938087	0.7642973614776956	9457	3
cg25193323	8	125437986	-0.057244181886356216	0.593126744312562	0.9231134971969582	0.05001804625311853	0.9753011117232652	9459	3
cg25193484	1	43282654	-0.33771329893413693	0.570137159700344	0.553624986183036	0.4951678240168306	0.7806847092404688	9322	3
cg25193494	16	90016004	0.04895988812976193	0.04796132899690826	0.30733968485822527	8.046960747499565	0.017890590517708558	9458	3
cg25193742	10	104614220	-0.25501001560377423	0.5215024483381818	0.6248480524697244	9.097031834107044	0.002560246355852523	5561	2
cg25193782	17	47976494	0.22888317269928082	0.2403919122635628	0.34103354256545826	1.5137741466087433	0.46912450658517746	9455	3
cg25193867	12	79668119	-0.24343425923307105	0.1395876909129764	0.08116742699171278	4.356019601296234	0.11326672984278711	9458	3
cg25193885	11	70328867	0.02430365526231484	0.202572468019044	0.9045028604471906	0.4889057734269269	0.7831328834601681	9458	3
cg25194055	17	8125180	0.38608954203690005	0.5581980781261138	0.48914382873606954	2.0061782200693377	0.36674477455549165	9432	3
cg25194194	12	69143431	0.029662042623365144	0.22139852187600398	0.8934217159220218	0.4587670006610168	0.7950235832276356	9457	3
cg25194201	17	27507560	-0.43060819171740555	0.6536492156934824	0.5100398411848374	4.81509051747512	0.09003603870585311	9455	3
cg25194322	1	166131844	0.18207154765004363	0.21928509318722786	0.40637141836287893	1.1385014858870937	0.5659493214038099	9458	3
cg25194328	5	54472477	-0.4765372165456402	0.33751767906558483	0.15798289303368915	3.8017554032512098	0.149437400196404	9455	3
cg25194415	4	6784170	-0.3757400372903105	0.6013464823266622	0.532081858591271	2.8034822944317517	0.24616797589844105	9413	3
cg25194470	15	66316425	-0.14108766510215598	0.1061497764382288	0.18380255867854922	4.536785525136028	0.10347836079626783	9454	3
cg25194612	11	134582315	-0.015734923036713803	0.05355077254130253	0.7688863892987305	1.2918678153979377	0.524172784448979	9424	3
cg25194694	7	84864250	0.16021798865148387	0.15369726260568922	0.29721431993726033	0.32447616901148135	0.850238751767779	9455	3
cg25194720	11	128712417	0.31360929080893335	0.1781198042943538	0.07829513368920644	2.5279495204390483	0.28252880747845116	9456	3
cg25194807	1	6295368	0.1628124701712862	0.18985647372199305	0.3911379360296606	0.683084948129088	0.7106732817959647	9458	3
cg25194822	5	113699604	-0.34772078313401383	0.1931334675064652	0.07179481444361065	2.863949116666224	0.23883685902870408	9449	3
cg25195100	20	61903949	0.35236561282675544	0.5331391769025654	0.5086596879783427	2.508301460711727	0.28531805732448723	9438	3
cg25195203	21	43299503	-0.1328165802718158	0.7973734267776983	0.86771028670419	0.775854805099041	0.3784118934199174	5557	2
cg25195210	3	157217842	-0.05876117940483282	0.12893220668694524	0.6485679430813721	0.8364467490254154	0.6582151835065224	9437	3
cg25195288	11	115376182	-0.06000837190679035	0.28708140628150497	0.8344255111767191	1.5466401602160992e-4	0.9900774451540238	5560	2
cg25195302	10	111970950	-0.1196496115996698	0.30736308946477525	0.6970706944688265	1.7694725395199438	0.4128230328411799	9341	3
cg25195309	1	225766155	-0.027327562309035026	0.1556824368577169	0.8606600501040712	2.8145287999907405	0.24481207587757536	9457	3
cg25195334	8	23710946	0.2158941170246924	0.2643062582650287	0.4140237774094943	0.085484251723074	0.958158442494315	9431	3
cg25195415	5	67584194	-0.33063992547232296	0.7030378740808418	0.6381394646694074	2.1449777914906623	0.3421558664988669	9457	3
cg25195416	21	46696626	-0.016248488672056083	0.20950358185576626	0.9381803747672607	1.584757291918443	0.4527665420936313	9459	3
cg25195477	3	148847134	0.1970873581951021	0.33851043648593754	0.5604188777903972	2.080780584080063	0.3533167583268984	9444	3
cg25195497	6	3849327	0.07389135407846482	0.10323299765746995	0.4741317562022651	1.8078806314172533	0.404970799000388	9456	3
cg25195604	1	4485629	0.0576245182355474	0.20500738050921186	0.7786451359251211	0.2647645041511818	0.8760060759309267	9459	3
cg25195673	2	69614945	-0.10880041335050593	0.10680642935578671	0.3083600688528049	0.693906735637032	0.7068382889005981	9443	3
cg25195795	10	21807252	0.06485321710848452	0.1362595290030051	0.6341074152484913	2.0426674748440146	0.36011432178779196	9391	3
cg25195897	7	18447715	0.16426676386805855	0.13044837186858632	0.20794101123972714	0.1283895085003919	0.9378223368581091	9385	3
cg25195899	17	25640203	-0.3792679132398496	0.17045651622459376	0.026080385652819744	1.118835988651944	0.5715416075267981	9439	3
cg25195960	1	40997306	0.30815438779130533	0.5023373701119467	0.5395847185628078	0.8693703221850768	0.6474684832616047	9456	3
cg25195968	8	37470166	0.3692229199591317	0.23580883290954277	0.11740195180936741	8.275714286982513	0.015957008474168	9454	3
cg25195987	7	31125925	0.3141654321001969	0.14972111385064707	0.035875339527859776	2.603702429789076	0.2720277448142465	9425	3
cg25196088	1	7703835	-0.45229416117604787	0.28137121715982066	0.10795257451487265	0.5150494496003675	0.772962514733493	9458	3
cg25196158	1	214152979	0.008942293341687012	0.11502701651529357	0.9380342312848337	6.859756909736185	0.03239087748713474	9454	3
cg25196203	5	33933894	-0.12689880062818426	0.15630519453738193	0.416868791685061	4.740269797716935	0.09346811668532382	9451	3
cg25196283	12	122260498	-0.6099238066054715	0.35456018826279534	0.08539129065790083	3.344825786961513	0.18779339307319226	9452	3
cg25196389	19	46806999	0.061861200254048024	0.20485934461001806	0.7626755876244868	0.7668306953272387	0.681529768694132	9448	3
cg25196440	1	38467704	0.32069722726142436	0.20495253425365365	0.11764411562486815	2.1899749924722607	0.3345437899790097	9455	3
cg25196508	12	49181554	-0.40797739326383825	0.19800863767129248	0.03936012577887593	0.46386692395902757	0.7929988861274281	9453	3
cg25196575	1	3649250	-0.06783673720052374	0.11585731348349239	0.5581983372610122	2.220033904659581	0.3295533743303498	9456	3
cg25196611	1	64276571	-0.2026144127023698	0.19808807128615907	0.3063787039688833	3.6796880875520124	0.15884219660450719	9458	3
cg25196715	1	94489791	-0.1900672208388549	0.14263214294248136	0.18267317173095207	2.5091650532251926	0.2851948846500199	9448	3
cg25196881	15	39780412	-0.29387201933226487	0.2904999802071568	0.31172565867078017	0.10049780015016538	0.9509926928880151	9451	3
cg25196975	11	124738119	-0.030300084927346014	0.06007328366378371	0.613990602402863	0.6821202605959473	0.7110161533078277	9459	3
cg25197181	6	28778382	-0.11111822844469933	0.18411959101252806	0.5461686918375128	2.710668966186732	0.25786102987067827	9455	3
cg25197194	3	128758787	-0.030936666255575514	0.10447306553809053	0.7671376945483429	1.8062069282101276	0.4053098413071901	9459	3
cg25197238	1	18335878	-0.022441324408811948	0.0655021837527853	0.7318962288015356	0.19376741674588535	0.9076615534348863	9439	3
cg25197240	10	134073863	0.5011036377614541	0.2643532795381736	0.058015179389718424	1.1362753441840838	0.5665796138118734	9455	3
cg25197388	11	66278006	-0.15997780804161268	0.6799585097881213	0.813994647469898	0.06218861971997031	0.8030695908409373	5562	2
cg25197500	17	80581805	0.22640112106581478	0.1248114288376457	0.06968612741173881	0.44737382182395846	0.7995654303962588	9454	3
cg25197728	12	57824322	-0.35633842526092935	0.8168175503798513	0.6626537834445292	0.17272877743025525	0.9172599311485139	9405	3
cg25197880	6	29695413	0.33750294944715503	0.21613728397838722	0.11840082751466277	0.3602110887201926	0.8351820580034305	9447	3
cg25198007	1	26611319	-0.044491886685651585	0.19294019185597108	0.8176260571048457	1.8831539340283734	0.3900123136036474	9458	3
cg25198029	1	186944696	0.23727574429691362	0.1642909114228729	0.1486710687695347	1.9495401225559854	0.3772790946630728	9453	3
cg25198049	1	151509723	0.3954150082786613	0.15815357571371072	0.012412445534264764	1.9107227243289713	0.3846731131253643	9451	3
cg25198085	18	13727142	-0.20647917902888266	0.7017864474405856	0.7685902665343634	0.6011187069291486	0.7404039573139858	9458	3
cg25198113	1	5743886	-0.1682624380188663	0.1834157981106498	0.35894225511175315	0.11001094893127353	0.9464799664672486	9457	3
cg25198120	3	121708646	0.21968838655874767	0.17795714626150821	0.21701604090917695	0.5292540022614755	0.767492170304299	9458	3
cg25198326	8	144966758	-1.0783677957185358	0.7106714300751641	0.1291675106606475	2.000054034713697	0.3678695021755663	9421	3
cg25198340	3	57186283	0.030355430720420032	0.14006757545787646	0.8284266398542787	1.0787203809008223	0.5831212195721293	9456	3
cg25198375	5	122759287	0.8495214866772682	0.644524103889124	0.1874835392971175	2.51832287019819	0.2838919885697689	9458	3
cg25198428	3	72496181	0.15512615972762134	0.3823954038189066	0.6849854410380547	0.5416471366725648	0.7627510579724162	9458	3
cg25198481	3	164912187	0.024484135006685892	0.0941506261444495	0.7948230370601217	1.2812504803287101	0.5269628426856645	9311	3
cg25198485	4	58086247	0.23508566816187731	0.16199789669644735	0.14673393680780536	0.6012291737737236	0.740363063398914	9455	3
cg25198545	3	179280646	0.20975386346799935	0.4082641053398231	0.6074127806763029	4.696308573652258	0.09554534887963807	9459	3
cg25198579	15	67358136	-0.8184961547088437	0.45842979858137045	0.0741909458275405	5.84855920884632	0.053703365647937894	9447	3
cg25198584	1	4775233	-0.007997565237775995	0.10046477582691109	0.9365508899040106	2.503031675915315	0.2860708310081099	9457	3
cg25198599	12	131142648	-0.023486082110989168	0.06705366582903344	0.7261450910464765	1.1895615280705558	0.5516835014752952	9459	3
cg25198654	5	180597281	-0.07321351783355882	0.13442858878829952	0.5860096778295876	1.7799455245248819	0.41066693823829903	9426	3
cg25198661	11	78884803	-0.00438350291712825	0.058093870702485076	0.9398522906807497	0.20363581801942973	0.9031940001860391	9451	3
cg25198716	1	46153712	0.6725100349377328	0.6854770145849189	0.32655167700994603	4.259733064103209	0.11885315588072565	9457	3
cg25198784	6	99963468	0.002697271515781286	0.38922905915717776	0.9944708802605993	2.24015808601825	0.32625400550549394	9457	3
cg25198847	4	113192515	0.016954837077204785	0.10763947419408801	0.8748389483677975	0.7135663484378301	0.699924242903552	9454	3
cg25198894	1	77685135	0.08094595548566577	1.0146004342435895	0.9364113432616503	1.831217664205203	0.17598378875193899	5561	2
cg25198941	17	80454611	0.009888106516558913	0.18064415648964144	0.9563471656535087	3.609435406427275	0.16452089374190815	9379	3
cg25198967	3	52325846	-0.08693091794160457	0.2582063486599682	0.7363639683514522	0.29710294890847955	0.8619556373325413	9454	3
cg25199005	1	246446300	0.11330392814066159	0.15112858183725156	0.4534241256717618	4.538341981707916	0.10339786233606518	9456	3
cg25199081	5	1147529	0.027662441756760563	0.08834498403088799	0.7541906956206321	0.26700238601780135	0.8750264250626806	9452	3
cg25199108	12	88428625	0.23657314538623633	0.14316647318383152	0.0984461128730831	2.6545847498452275	0.2651943369127865	9440	3
cg25199188	5	176742719	0.017128000763072106	0.2519870738754937	0.9458081276290113	0.6041906265974453	0.7392675994978939	9454	3
cg25199208	2	109402912	-0.40123615933175305	0.6527705959381015	0.5387750465368646	0.5460817750007942	0.761061669083462	9459	3
cg25199254	1	77230837	0.030155804849630773	0.05640562669886192	0.5929098465996913	3.061447596968288	0.2163789958343709	9452	3
cg25199283	1	38099265	-0.006114007782048932	0.10577929035999722	0.9539082032539572	0.9178840606884022	0.6319518778705269	9455	3
cg25199322	1	151693838	-0.5747021639141078	0.6226772254813533	0.3560314054116048	4.8521020024170705	0.08838517728155178	9455	3
cg25199372	13	24650209	0.17760317183319185	0.19642182416817255	0.3658932511490324	0.25746701062659205	0.8792082386520348	9456	3
cg25199536	1	26601607	0.06953722304695376	0.2101434226391558	0.7407172739321655	5.393220522346639	0.06743370841902413	9457	3
cg25199575	5	109766796	0.09109552375810802	0.13874427779557538	0.5114565480317159	5.842270910378348	0.05387248276931643	9435	3
cg25199591	6	98471368	0.103724831068896	0.08084675307761581	0.1994988065699218	2.851916925756641	0.24027805521083	9418	3
cg25199850	11	57225884	1.2019921074019175	0.7150236600358146	0.09275277290115469	2.8895966048096606	0.23579363076819945	9374	3
cg25199878	2	183903746	-0.10841099216782261	0.2666262932289641	0.6842997547772911	2.950779118738799	0.22868962150565844	9456	3
cg25199935	3	158362297	-0.6863578999062735	0.5884263161031074	0.2434407778969689	1.00922948377173	0.6037381256399514	9456	3
cg25200096	1	161861220	0.05629990445079925	0.26395848469580646	0.8311001842090887	1.8067599727746066	0.40519777959935144	9457	3
cg25200151	12	112125000	0.0416261273421494	0.20775289046559467	0.8411961864561104	0.30582396493147396	0.8582052555976855	9457	3
cg25200152	1	147790458	-0.1367178619061521	0.15017834180478143	0.3626273963613925	16.321501283943356	2.85647895002096e-4	9422	3
cg25200182	1	158119395	0.052320430585196614	0.07561447894085142	0.4889771022436025	0.1006013609631399	0.9509434513746948	9458	3
cg25200453	10	21450066	-0.0374501023858325	0.1437571419683061	0.7944707817972319	0.7455599785457454	0.6888167632511274	9447	3
cg25200616	9	138800390	-0.18425393108738433	0.10417351597445218	0.07694037268100835	0.44656872173111467	0.7998873602894816	9458	3
cg25201047	7	1282630	0.3112502720055986	0.18973588620771858	0.10091378554699228	6.120284197090444	0.04688103302006458	9456	3
cg25201101	12	131355465	0.09637116450535202	0.11715809548990525	0.41075047717453006	2.752719318463864	0.25249605371712286	9423	3
cg25201255	12	5576120	-0.15670729779271428	0.12965589955949283	0.2268012076140723	0.004299036254055248	0.9978527904326684	9454	3
cg25201280	15	35838552	-1.4500432922724584	0.5650266859563347	0.010278185449217563	0.2989711266245512	0.8611508700961571	9455	3
cg25201359	7	158622466	-0.266201648482608	0.6824045134188386	0.6964673187130694	0.33585548648034386	0.8454149194205273	9401	3
cg25201363	4	3534845	0.05987446288096824	0.14971279830800457	0.6892089438982878	1.3076282434062814	0.5200584230475598	9458	3
cg25201372	13	75941163	0.0044095088767426415	0.07488971257967014	0.9530476604442819	1.0273107705581563	0.5983045430928702	9443	3
cg25201381	3	124732807	-0.2329550345852093	0.25896241241112977	0.3683486816574866	1.5884401705232298	0.4519335671599795	9458	3
cg25201418	6	33217615	1.7516187406460433	0.8798876227090757	0.04651057200437544	0.4805396715082326	0.4881779692605078	5560	2
cg25201511	5	2757137	0.3029136746768008	0.2762549199376093	0.2728597779889495	5.18551761323401	0.07481335952926178	9453	3
cg25201789	3	127703890	-0.013836639568559838	0.22986667522985815	0.9520009687201889	2.3517509836571566	0.30854872951296497	9458	3
cg25201811	13	102068530	0.08781575375372105	0.2594340294677682	0.7349941675340971	0.31722138978412023	0.8533284994565316	9450	3
cg25201881	1	114695527	-0.8776272388418979	0.34179275390434727	0.010237054279248833	3.351630486111986	0.1871555400168896	9449	3
cg25201910	3	138327818	0.11821468046988207	0.2303699375352994	0.6078453446569412	1.314491828384054	0.5182767493733231	9404	3
cg25201980	8	146127417	0.8415291196875563	1.0805482560849444	0.43609855306465384	0.015302739215593684	0.9015494537065173	5561	2
cg25201998	1	154821946	-0.03026772902418348	0.1503815565021721	0.8404852069963766	4.701558269101796	0.09529488574561676	9398	3
cg25202000	2	188754840	0.1695134254755408	0.12742989364203972	0.18343640763279154	2.2118502895901417	0.33090460591502385	9368	3
cg25202070	7	51384519	0.27737468908759344	0.3972011753068409	0.48497526150491305	0.46311727237803135	0.7932961782746863	9330	3
cg25202111	10	99519374	-0.07927245769942554	0.1598068404001926	0.6198579226998902	1.0313292109439078	0.5971036243824658	9458	3
cg25202116	12	54813361	-0.3704249744741179	0.51831132857199	0.4748089044550067	2.1060072489155104	0.3488882444771583	9413	3
cg25202131	11	124713154	-0.540822762614244	0.8200122498649951	0.509555422756724	0.4049750916040913	0.5245310326464663	5547	2
cg25202141	2	113735404	-0.11124263942085477	0.19068601231812374	0.5596366941146881	0.18986019768086956	0.9094365029125561	9459	3
cg25202261	1	151668357	0.011681010790953105	0.09813956701090146	0.9052559625352292	2.822769386004179	0.24380545360683073	9459	3
cg25202269	1	7022135	0.15359163884660337	0.21752983870321355	0.48014361892513907	0.893205582662111	0.6397979911179515	9452	3
cg25202280	17	79521089	0.1964521181681803	0.2902528763915434	0.4985132446839511	1.1639220167795492	0.5588014770274518	9456	3
cg25202298	2	31456741	-1.0175713769542682	0.49841973834842696	0.04119169555154431	0.1360967961790458	0.9342152582493521	9442	3
cg25202302	1	91305655	0.17719203802400232	0.10046444315977764	0.07777763939396311	1.034134447719867	0.5962667029372908	9454	3
cg25202370	1	42129921	0.4387543169066496	0.20988178324176313	0.036574426645319714	4.772240752013054	0.09198586307151195	9458	3
cg25202390	2	99797622	0.14680341343824896	0.2966441595197475	0.6206844679673366	0.3744842221561877	0.8292429431762804	9435	3
cg25202404	8	77912832	-0.9600513687434227	0.5900245375168396	0.10370778377549268	1.0316069668847807	0.5970207056009007	9455	3
cg25202407	1	205417560	-0.08683597733185174	0.2679510267844965	0.7458819645996078	0.45352446001427876	0.7971102886674274	9455	3
cg25202411	10	135002976	-0.11483176042962953	0.11917621406528417	0.3352736077223652	0.3412036377023378	0.8431572359568067	9458	3
cg25202503	13	111468250	0.03120615718237739	0.22892356540716324	0.8915707421923745	3.027842562500303	0.2200454239922789	9441	3
cg25202618	17	38444149	-0.2539044858266103	0.5598207801987278	0.6501556144321836	2.498976434173542	0.2866514626471019	9378	3
cg25202636	3	37035158	0.6465669451429066	0.5912906328875921	0.27418127693081007	0.9156731118382055	0.6326508707976226	9455	3
cg25202845	15	74753513	-0.3743111846925358	0.6566061683633826	0.5686305250111946	0.6920756665929154	0.707485720083175	9431	3
cg25202877	6	31856228	0.3349708957938612	0.2370768596508697	0.15767892620174906	5.762187613614305	0.05607339581637709	9457	3
cg25202943	17	37331623	-0.014102763912397044	0.14042478638029207	0.9200035041500566	6.340151478577749	0.0420004167012827	9456	3
cg25203007	1	24126017	-0.26935450154197477	0.20432407559298474	0.18741294836934816	0.768195562796609	0.6810648284522797	9459	3
cg25203031	1	66999813	-0.2205882399394528	0.3253385329220042	0.49775470961139284	1.2544945520799404	0.5340598989255614	9456	3
cg25203092	10	93558013	0.23292279577390992	0.49503209847332413	0.6379831261610218	1.0744405924593174	0.5843703733516951	9439	3
cg25203113	10	28860352	0.3519692925183427	0.19419046495890993	0.0699097094595104	0.7365331533071103	0.6919327039963833	9445	3
cg25203286	18	32070275	0.05098875008303003	0.10918363424765468	0.6404999246659238	1.6743570635842784	0.43293030091844886	9457	3
cg25203310	8	1244335	0.16288152009713766	0.24407394480616829	0.5045518059118628	0.9104113846010876	0.6343174803067372	9455	3
cg25203351	7	36124652	-0.040972597431268	0.1643688069980336	0.8031501242608785	0.8351958192598865	0.6586270027649248	9452	3
cg25203361	3	160587737	0.17619116460719883	0.11168014449136317	0.11464812870976326	0.39250359914918753	0.821805278404028	9325	3
cg25203481	11	2891082	0.20344885585636938	0.0868893452997197	0.019207933739872122	0.4681735919508294	0.7912931318556594	9429	3
cg25203539	1	1275578	0.21257615864445711	0.23022898212081483	0.35583790022227446	2.7323632952889416	0.2550790842365369	9456	3
cg25203561	19	45541192	-0.3855207674082595	0.23911362877826195	0.10689861653276145	0.953780863870356	0.620710535619911	9457	3
cg25203627	1	231886200	-0.029137386575684376	0.14474731920737452	0.8404653464037022	1.0519336550353486	0.5909837087530363	9453	3
cg25203704	5	17216922	-0.21923365796072888	0.29589557784549336	0.458744598978614	3.5445760798054238	0.16994370566775666	9448	3
cg25203916	1	26392876	0.009777937100087423	0.17530160802364805	0.9555188246743498	1.8805903539838198	0.3905125480250449	9456	3
cg25203962	3	170746291	0.2846893964955597	0.2267635875297169	0.20931696726887702	0.2857077007808303	0.8668807539215222	9441	3
cg25203980	1	1238595	-0.07846849146182633	0.18841208929794787	0.6770641403614164	4.4135451395908785	0.11005527165488402	9458	3
cg25204077	1	92350786	-0.6176140357016613	0.40358275053369536	0.12593552888228807	0.4143722139301494	0.8128683554468863	9453	3
cg25204078	7	140625651	-0.04519086136027085	0.15546735870779899	0.7712979901708112	1.064051385650937	0.587413843649277	9450	3
cg25204088	1	31280493	0.030443812725519073	0.09280386460180094	0.7428778913026106	0.6354126698766772	0.7278164913093212	9431	3
cg25204172	13	113774379	-0.09591759749966404	0.09143048369822401	0.2941427817305473	4.712147603857091	0.09479166439322945	9455	3
cg25204176	10	134570358	-0.1754222233458105	0.17844059551063535	0.3255657426479398	1.1201634269717542	0.5711623902719996	9456	3
cg25204186	17	31889590	0.03226343748758342	0.1968859005046582	0.8698345040616842	0.34960268368630965	0.8396238023194132	9457	3
cg25204319	2	12984815	-0.011409813297588013	0.14525790439778477	0.9373916271253881	0.9099071444645538	0.6344774246349153	9454	3
cg25204440	1	209979598	-0.4535892805886478	0.3447780565949645	0.18830904524926023	1.0143811083416985	0.6021850106840247	9452	3
cg25204543	6	91005756	-0.5746183715009021	0.6777369827478287	0.3965222769828042	0.2592874726904333	0.610610093622733	5562	2
cg25204742	7	6448933	0.6469159595320356	0.5729070393505176	0.25882132815207265	1.2184316885781346	0.543777107858472	9425	3
cg25204743	11	2715837	-0.013071648464577373	0.11221951715708531	0.9072698823682352	0.6481872063026113	0.7231825470462707	9458	3
cg25204769	6	35118442	-0.5093630322737263	0.42057371787402664	0.22585142994346716	0.6589739112648241	0.7192926678358553	9430	3
cg25204852	18	49865971	0.05376418886584994	0.05104273914646328	0.29219569420753827	6.856127374567265	0.03244971277166696	9451	3
cg25204926	12	6729279	-0.17089336139515607	0.23632213258989937	0.469595502710176	0.4342235388882967	0.8048400077573237	9451	3
cg25204955	10	72254314	0.03314533489349879	0.1059838557990961	0.7544786058885764	0.8466769920800927	0.6548569291136586	9458	3
cg25204988	17	29421890	-0.03680999217546745	0.9218871304818558	0.9681497646537623	1.4641736648986199	0.48090437536794917	9374	3
cg25205121	11	72479131	0.03270177421196615	0.2708294184003717	0.9038916224745817	2.210855563219744	0.3310692266185639	9443	3
cg25205321	13	111096339	0.05238506640003477	0.07741983016922087	0.4986367501481788	0.26299188680640384	0.876782831885011	9457	3
cg25205375	7	66093715	0.25862991728461193	0.4387056328916141	0.5555061214438682	1.7790633915692937	0.4108481096096666	9436	3
cg25205438	5	140517411	0.020308314646602064	0.046347553698638654	0.6612598159705247	0.09354842556466206	0.9543028426507412	9378	3
cg25205489	13	24125993	-0.1082335628841096	0.14505639517841712	0.4555779173669182	0.05482005256071751	0.8148787585681784	5544	2
cg25205699	4	37246280	-0.11633180787582836	0.30634923802218295	0.7041414581399124	10.070197614085535	0.006505555290336179	9433	3
cg25205727	13	113992391	-0.17594278428779972	0.2263731321693852	0.43702622617082054	0.4855478579661662	0.7844488348730395	9455	3
cg25205758	6	144385672	0.8546139623265182	0.4672138935558303	0.0673740410622761	0.8532238284780775	0.6527168131823727	9455	3
cg25205801	2	179710133	-0.07337842300609713	0.13472057300684617	0.5859796410212992	0.36330051016453746	0.8338929392375902	9457	3
cg25205988	1	146714368	0.030294501947833934	0.2742996113858012	0.9120579659811776	3.802771051811322	0.1493615315218438	9390	3
cg25206071	1	207007273	-3.8279893878087216e-4	0.15358647955657878	0.9980113545944738	1.604234066830586	0.44837872588367345	9458	3
cg25206096	10	33294599	0.09492431124643122	0.23580223577616607	0.687272679646502	0.1196955706900249	0.9419078948583743	9388	3
cg25206134	2	45395956	0.08791435447810714	0.11701842016332167	0.45248027693614523	0.7647941999750738	0.6822240882319226	9444	3
cg25206157	8	144368438	-0.3829751479749871	0.2589536762581159	0.13915821147361532	0.5803480139019245	0.7481333758441168	9455	3
cg25206280	6	170425900	0.02578923411812624	0.24095894537565843	0.9147671612606916	0.2703146669488813	0.8735784577413115	9453	3
cg25206343	10	820206	0.32569563963788983	0.3356483951039069	0.3318732211518397	2.9144459858031775	0.08778955719508173	5560	2
cg25206417	2	121549834	0.12250797451759339	0.18221780834606083	0.5013824534636946	2.0655365333630513	0.35602003675953847	9453	3
cg25206536	4	11369007	-0.2708379771348713	0.2557990605112161	0.2896945565483948	1.5058510582132967	0.470986650098819	9459	3
cg25206562	6	152593044	-0.16626775079084358	0.19698857241471224	0.39864275320093656	0.42586994674592826	0.8082086905928758	9450	3
cg25206690	8	119302728	0.23349405357714384	0.22700908945200582	0.3036832010674958	1.940520500568197	0.37898439447160887	9453	3
cg25206709	5	116039174	0.06728463530956098	0.18344615027041994	0.713782084909445	5.270976840649366	0.0716839489593121	9389	3
cg25206802	13	23942179	-0.27707218005337997	0.24444242405736197	0.25701002038168147	3.8501487630130438	0.14586490680119413	9458	3
cg25207127	10	50821989	-0.1240567486531649	0.11987347815184383	0.30071683763423324	0.10984082443331725	0.9465604796060748	9457	3
cg25207147	2	178973079	-0.13181131978272242	0.27080980188496845	0.6264495125231031	1.1170058837362582	0.572064837434422	9364	3
cg25207224	6	34211189	-0.11145038682793586	0.20083592495322145	0.5789408143080603	1.3041025763575196	0.5209760080074867	9422	3
cg25207248	1	110672912	0.0688401094952809	0.09583358956842748	0.47255404832875053	0.7283473335470291	0.69477052570958	9434	3
cg25207366	10	130424832	0.12279683771693538	0.20000626735021804	0.5392384895499841	2.2900935348920535	0.3182090356185227	9446	3
cg25207447	6	43043831	-0.004335185583740475	0.31569668375383164	0.9890436956865101	1.875322442146893	0.3915424966863776	9452	3
cg25207528	11	47447843	0.9718558662976858	0.7636931159484064	0.20316931330241855	1.2726711089153746	0.5292282030280024	9455	3
cg25207627	5	17220477	0.1362668402331619	0.12037534314032622	0.2576276176904212	1.8462235147444077	0.39728087395739975	9404	3
cg25207721	1	227751555	-0.7219162779488328	0.5267036120823106	0.17049002638350938	0.5146779494666558	0.773106105907904	9456	3
cg25207738	17	72306215	-0.1949140841763954	0.20957091598139102	0.35233864104316553	0.9282126308746322	0.6286967107481595	9453	3
cg25207828	3	9791044	-0.25933505240385735	0.13714846095967942	0.058636694105476526	4.4726791176310865	0.10684890355381922	9444	3
cg25207857	7	4267412	0.4030264313029605	0.22524022101538552	0.07356358142295179	0.41846014194591286	0.811208578625099	9454	3
cg25207952	15	75499952	0.04853607653766409	0.127268899523922	0.7029314215218454	1.3503569859495643	0.509065547873719	9459	3
cg25208017	1	240255486	-0.0833878026831864	0.5035225651843482	0.8684647669970876	2.2105732038743984	0.3311159701631515	9435	3
cg25208046	5	94890817	-0.701301849010235	0.9976885401133655	0.4821014708972093	0.603337302434871	0.7395830842484279	9362	3
cg25208142	10	134611553	0.2296021659533721	0.17734774231705616	0.19544311414962318	0.029355401514387015	0.8639610054146382	5480	2
cg25208291	3	168986579	-0.1724223250155672	0.2731085242480399	0.527823050860688	0.2593898972739222	0.8783633359889675	9459	3
cg25208582	6	31833941	0.11739206810775293	0.21337727732592782	0.5822082696693123	0.0743819713158432	0.9634921046024965	9446	3
cg25208724	1	156163844	-0.022009562047720605	0.07845281361241888	0.7790592353023096	1.3118748654452608	0.5189553487664423	9380	3
cg25208740	15	42780090	0.514405164897122	0.2367478084731945	0.02979552386648113	4.413645837894766	0.11004973060478403	9458	3
cg25208821	17	29926356	0.30033466441487655	0.2331147967027474	0.19762234028058284	1.6465091840045818	0.4390005592445085	9456	3
cg25208892	1	172390771	-0.16019085352103396	0.2778130404436345	0.5642003246999712	2.7748396978212226	0.24971878633327904	9453	3
cg25208969	17	36584843	-0.6205772214951446	1.104867188540808	0.574336888661642	1.371955125680852	0.5035976904813527	9428	3
cg25209017	7	105170241	-0.3424111183366977	0.2647274559293283	0.19585626242642626	2.0818365625152664	0.3531302601269557	9456	3
cg25209111	10	104009148	0.2882282110346534	0.20675232088891818	0.16329500251272874	0.005382815071485501	0.9973122110544241	9450	3
cg25209132	20	59969413	-0.011055099876729153	0.19133097336396682	0.9539238849186619	7.1348955730558155	0.02822780520815414	9459	3
cg25209552	6	31367442	-0.05061757936607414	0.2297218837604234	0.8256041343800655	1.934712315910932	0.38008659982267373	9393	3
cg25209609	6	31865911	-0.5465834486104608	0.39675925989525007	0.1683206761780462	9.806959278806174	0.007420716676014815	9449	3
cg25209633	1	207627492	-0.4992722683992679	0.6249889477368603	0.42437753568117736	0.31967280643291335	0.8522832083531733	9455	3
cg25209672	4	177107381	-0.07275208472183597	0.10702942021143896	0.4966696562617278	0.8215987987339669	0.6631199405392809	9456	3
cg25209674	10	116581344	0.41033773497323817	0.6627882913596758	0.5358450132133358	1.1565757954989455	0.5608577909007841	9459	3
cg25209842	10	103536342	0.1916806573035586	0.26823956669889765	0.4748639342153512	0.9367083413838002	0.6260317622867844	9451	3
cg25209938	4	183769227	-0.11047055799456251	0.22757669855868745	0.6273775849936214	2.9032891257631284	0.23418483953894706	9459	3
cg25210023	4	3507188	-0.39267319699472963	0.25386063872151815	0.1219099970046775	0.7570732390608955	0.6848628912383751	9457	3
cg25210134	15	40600265	0.2963360853450037	0.7442797304365241	0.6905185198732591	1.9559339685235142	0.3760748883570729	9456	3
cg25210451	6	72130407	0.3722556492516498	0.41708983228408486	0.3721211726926362	0.2505855596181473	0.6166630684305442	5556	2
cg25210573	7	81301114	-0.01581945110248117	0.1183714272701413	0.8936852912837325	1.1308941102916097	0.5681061152165467	9301	3
cg25210580	17	744036	0.14569165050759456	0.1649233731268995	0.37702561833070214	0.18487148365710782	0.91170779375795	9458	3
cg25210609	1	19642293	0.2313574320920971	0.21307701006187668	0.27757077905441147	2.5003764824646053	0.2864508699199646	9457	3
cg25210796	1	65089808	0.049563928792817145	0.17017532935077387	0.7708584884140783	0.3601364848200495	0.8352132125039169	9458	3
cg25210835	1	110254828	0.0010208623727951866	0.02979665912468851	0.9726690499282651	4.402125236562105	0.1106854794356223	9451	3
cg25210871	22	40072187	-0.07199166177495865	0.07675978047767089	0.3483047508735749	0.8343824156606114	0.6588949220301699	9459	3
cg25210884	7	32091043	0.042464098105659306	0.1988503089917596	0.830899505520084	0.28499779025713134	0.8671885124235412	9457	3
cg25210936	11	60683046	0.5057223186100831	0.6277300004381703	0.42045236477971376	0.309757914175008	0.85651884674509	9454	3
cg25211006	1	43971496	-0.3302969265711987	0.615696727463539	0.5916403817143271	1.3937634775661547	0.498136203283297	9426	3
cg25211013	20	19998037	0.2993919452165339	0.9048344549031312	0.7407348617573909	2.0714973147386146	0.3549605376022978	9395	3
cg25211093	1	8227197	0.04481775758310108	0.12303581764604914	0.7156594323105514	0.9091875804754839	0.6347057392575203	9306	3
cg25211348	1	111769665	-0.11559092203097962	0.1330752656683051	0.3850587745329174	0.5463483660216162	0.760960229740682	9416	3
cg25211403	21	46975897	0.03193739215795679	0.11661580958953519	0.7841857106606955	4.531320691776823	0.10376149343730287	9454	3
cg25211412	15	79577442	-0.333451047027352	0.20430142402240872	0.10264739829096572	3.853314171910624	0.14563422836032802	9457	3
cg25211525	6	3751739	0.690647121210637	0.7833803532016982	0.3779800335151149	0.26220980474191313	0.8771257569931707	9398	3
cg25211566	17	38808304	0.2824361709992647	0.2129381724468854	0.18471504505734446	2.4852178795832285	0.2886302159383959	9458	3
cg25211622	11	794443	-0.7389023126998746	0.9439070440960542	0.4337371764517915	1.7449358681317335	0.4179188792521734	9299	3
cg25211705	22	37252282	0.2489433913152417	0.15434554981550494	0.10676700385745916	1.6195640328857248	0.44495504853652856	9455	3
cg25211875	15	55944483	0.13717429369404188	0.20238451652500267	0.49790456339695677	0.5940580850135535	0.743022432814539	9458	3
cg25211938	22	50610260	0.3060491563362781	0.24138664915593758	0.20484102694347575	0.37874417165266716	0.8274785563638919	9456	3
cg25211956	17	61904929	-0.5286831661518545	0.7199521544147105	0.4627470451658748	5.822301331394763	0.05441308256545355	9425	3
cg25212025	10	34602937	-0.057279386608838474	0.1136851133021173	0.6143720909543242	0.379306148713288	0.8272460770440166	9453	3
cg25212053	11	66055683	-0.06559053623926175	0.13948962829415468	0.6381992640259017	0.29842326871462604	0.861386796566138	9451	3
cg25212090	1	197882170	-0.6033853110047319	0.33930070202337703	0.0753512715105871	2.650803016320859	0.26569625845380734	9456	3
cg25212131	5	140683670	0.08255738095049431	0.07086221309127902	0.2440024122723825	0.3503961954478864	0.8392907427142409	9436	3
cg25212146	18	65184298	-0.7948940709810883	0.5340090575528099	0.13660842873943788	0.774392380381805	0.678957876983537	9398	3
cg25212262	5	6714192	-0.8327953327307103	0.6586886072375775	0.20611402127456868	3.1642434774951282	0.20553853615707046	9406	3
cg25212270	15	78015279	-0.03905543628450035	0.06990654006456143	0.5763796382550219	5.389588779368743	0.06755627061245469	9454	3
cg25212351	10	90751056	1.0813978257536527	0.7876443686653628	0.16976730306489998	1.9564402617341041	0.37597969832477385	9458	3
cg25212365	15	78441641	3.40733	2.06936	0.09964806082892287	0	NA	1056	1
cg25212453	17	1509953	0.18249280620592795	0.33480238763077835	0.5857011251543313	1.0890478359225026	0.2966822739465971	5436	2
cg25212571	1	153114115	0.34257163897105836	0.2370249850897829	0.14837431541914703	0.83201016183222265	0.6596769187127894	9459	3
cg25212638	4	175204714	-0.7363742793375457	0.5758613674576212	0.2009902717276824	0.06778273003376306	0.9666765138203279	9457	3
cg25212701	1	162351664	-0.02453353436048529	0.20008326598819062	0.902410690661072	6.545288244138289	0.03790606618427053	9455	3
cg25212762	3	37055414	-0.13726268822249688	0.15868970835895946	0.3870523108525787	0.17882034817051579	0.9144704045757193	9438	3
cg25212763	13	113532716	-0.6138015119292489	0.6793926004043914	0.36628378148923607	0.5860917707428914	0.7459879099795395	9388	3
cg25212993	5	132113755	-0.17731044142020094	0.17128386996046063	0.30058266295575786	0.08534141372635237	0.9582268756542336	9455	3
cg25213107	11	134282864	0.25686852689396905	0.4721564336430149	0.5864189890399725	1.8200507882229875	0.40251400241839685	9449	3
cg25213141	4	186562655	0.008485050839758297	0.13517527128294132	0.9499490717077619	2.6371352423767886	0.2675182150850686	9440	3
cg25213350	1	109802435	0.0666112775506897	0.09002687894175371	0.4593580468542346	0.1809497070484547	0.9134973048499772	9457	3
cg25213362	12	51236634	4.110135598712085e-4	0.09281878816871356	0.9964668758508384	0.2341895247644824	0.8895008979453717	9458	3
cg25213452	1	206630385	0.17764529907879442	0.1972791549805794	0.3678665746150767	0.9397511532382641	0.6250800380160569	9457	3
cg25213539	17	79981084	0.40637677631835856	0.7089631561336406	0.5665101483832116	0.945746511879473	0.6232090542181611	9427	3
cg25213546	15	84116920	-0.381293894580302	0.3266822551767787	0.24314151734472778	4.1070740962262935	0.12828036637385215	9450	3
cg25213547	5	6587293	-0.09517851632184582	0.11366990495585938	0.40241058696845394	0.09397883878021283	0.7591785457290531	5558	2
cg25213550	7	151692197	-0.013466218783218428	0.11877824581225353	0.9097350266290756	1.1810687205108432	0.5540311533925054	9452	3
cg25213720	5	176734343	-0.33248490715423296	0.1970709622176094	0.09157779704110885	0.9967008410500943	0.6075320059128299	9455	3
cg25213795	3	46586284	-0.02500364378506339	0.2706711967599969	0.9263989510243048	0.6425949128293044	0.7252075012804546	9340	3
cg25213928	4	5712842	-0.28417047185477445	0.3053223416432316	0.3519969604621707	2.0371669434352433	0.3611060950515154	9420	3
cg25213968	3	124904931	0.13590755667524215	0.2550401882811307	0.5941119245477897	1.386403598879511	0.49997269130588695	9455	3
cg25214093	10	126135810	-0.13469431656367328	0.0890859409667075	0.13054421786051754	0.848390626496254	0.6542960767362591	9451	3
cg25214113	17	620790	-0.07150382479949778	0.13758422576306584	0.603266086725083	1.5684324689713385	0.4564773328094299	9455	3
cg25214187	11	134285972	0.018962188071269676	0.11515966133490892	0.8692116145778872	0.8106303696135494	0.6667666230269663	9459	3
cg25214305	3	54970460	-0.013806624794539308	0.09581610824676678	0.8854254308812904	0.27599648583491937	0.8711002223394453	9458	3
cg25214310	3	149934218	-0.5451839410464602	0.21764033902432015	0.012245951940269558	0.9236752891378666	0.6301246357944141	9457	3
cg25214346	1	161207966	0.38270436861772467	0.26206887842222454	0.14420220650530682	2.0476179732995003	0.35922405136602126	9448	3
cg25214376	10	1781920	0.0159636506283341	0.06987288581044802	0.8192831853864626	0.5659785691414236	0.7535278621909812	9441	3
cg25214424	3	183146882	0.28830456162683116	0.7414002632992007	0.6973760660202297	0.4337940514856289	0.8050128606384406	9457	3
cg25214552	4	127891291	-0.08101970194096916	0.14448503192067952	0.5749692963842893	6.156689965337825	0.04603538299315535	9458	3
cg25214561	3	11494984	0.15316228531540027	0.16977067897142384	0.3669657180091058	0.15265651231035338	0.9265120233625963	9458	3
cg25214584	10	135191349	-0.5031324608312958	0.20808791438157717	0.015611048023313832	3.060031354958514	0.2165322726091846	9448	3
cg25214684	1	39457099	-0.7696771998243187	0.9247586669695997	0.4052392880992117	6.0163545874879105	0.04938160494131952	9446	3
cg25214823	13	41626718	0.1841568148874346	0.1642836930227682	0.26230134884679274	0.5651707633297572	0.7538322757567699	9443	3
cg25214898	6	167839518	-0.2570313955541673	0.15326849423098518	0.09354231505724228	1.7817170272359477	0.41030335048902405	9452	3
cg25214900	12	79693302	0.18416586543946187	0.1620067690741503	0.25563075530673823	0.035986500689143434	0.9821676616292169	9459	3
cg25214902	7	157260969	-0.05656442237624216	0.0837118997063965	0.49922892281624875	2.277359756651686	0.32024150063918155	9459	3
cg25214914	1	155910523	-1.220802242504154	0.24443660301991568	5.903388510309758e-7	9.782527675999713	0.007511922619859851	9456	3
cg25214924	6	163517573	-0.1839820427679432	0.1975366401572533	0.35165607238015184	0.08171337999791632	0.9599666929182509	9453	3
cg25214966	1	172113756	-0.14476374933819713	0.2715367641484508	0.5939452394781465	1.5920160201565767	0.4511262658318627	9456	3
cg25215047	13	51733079	-0.1811273825702162	0.14601552980067253	0.21480287383979066	1.7989884807563463	0.406775338265518	9419	3
cg25215049	4	721972	0.18328202421385098	0.21768593099463862	0.3998124579952898	4.098021564787524	0.1288623134286097	9456	3
cg25215170	7	150417775	-0.025957792985530772	0.22901433700395527	0.9097564781331904	3.216298555453995	0.20025789307071376	9452	3
cg25215194	1	3706322	-0.08384261800124553	0.3323706366220301	0.8008428915614745	0.11770776024857148	0.7315340296083943	5562	2
cg25215292	5	135265753	0.05607251526550622	0.09088603138056975	0.5372649609186266	2.120314538570371	0.3464013277567484	9458	3
cg25215295	18	34978038	-0.032051961050459044	0.14605217663415376	0.8262952002390967	1.4107541232603178	0.4939222999923029	9456	3
cg25215298	1	860022	-0.49981199382286406	0.34380852378833177	0.14601534609255115	4.018209463527934	0.1341086841855626	9411	3
cg25215329	15	45694456	-0.24817278284026056	0.9295487910122202	0.7894830304770912	0.511246219421864	0.7744337903715515	9389	3
cg25215340	11	2907127	1.0274987936648248	0.6034059039737654	0.08859953998747251	0.19209204552131232	0.9084222070088216	9458	3
cg25215498	3	179560139	0.0066520726038225295	0.06759038114472081	0.9216008229966323	2.513369970777272	0.28459590404855806	9429	3
cg25215594	13	30981649	0.09276629272587719	0.2872701364811543	0.7467531395051306	0.35589133291697794	0.8369878987700824	9301	3
cg25215834	17	78166267	-0.06926402295389962	0.09523982145042977	0.4670672730028215	0.18964478998901452	0.6632124202499025	5562	2
cg25215890	1	160651452	0.05961482594891628	0.09920963301396334	0.5479082215453912	2.999888242196418	0.22314262876509844	9458	3
cg25216039	6	90299661	0.1724821347668989	0.20587970401980962	0.40215362849862846	0.6149628848982205	0.7352965127236437	9453	3
cg25216196	17	19290520	-0.11080211101470344	0.2674342796226052	0.6786432178518615	0.5381299572826196	0.764093604270838	9458	3
cg25216300	1	2722739	0.22819174217489305	0.1314382113388799	0.08254364802221387	1.7202504519899784	0.42310909474272895	9458	3
cg25216403	18	35147465	-0.3863384700313344	0.2986721691372774	0.19583121838131842	1.3888238258064174	0.49936803354681336	9453	3
cg25216538	4	6925470	-2.5291842164942318	0.8926710206837241	0.004607345103150652	2.517640889450343	0.28398880951167166	9340	3
cg25216580	1	120173989	-0.19665553900299798	0.1446050712977361	0.1738460264036489	5.196588434548638	0.07440038091921175	9459	3
cg25216613	1	3541447	0.44977359915250614	0.47806987003469426	0.34680150124770226	2.287507711851742	0.31862071782347623	9450	3
cg25216634	17	202588	-0.08792266221187561	0.13594017742517567	0.5177777939020771	1.5086434407180125	0.4703295215033199	9454	3
cg25216662	6	107021926	-0.22702280715958928	0.36309848758574875	0.5318151633368408	0.9693347787601962	0.32484613919120187	5561	2
cg25216669	4	189254654	0.071958363676851	0.16643752842217027	0.6654909893695671	3.767181453975475	0.15204317886629592	9454	3
cg25216696	8	11565351	-0.4698975526577713	0.44579376746291294	0.29185116141561107	4.419737161042756	0.10971506626490964	9459	3
cg25216704	4	3485393	-0.11134455270193712	0.06004244360673203	0.06367756137178313	1.3801380787068358	0.501541441773894	9458	3
cg25216821	6	7248913	0.08859984284869978	0.24298891899447164	0.7153913251479932	6.411688840710525	0.04052466733184852	9455	3
cg25216910	6	89606173	-0.2819983494206253	0.189909088471511	0.13756704607238696	0.02308398413453569	0.8792388778283807	5502	2
cg25217100	13	37249426	0.08610150582534783	0.06850551892364885	0.2088061361457509	0.963655806738526	0.6176533486788788	9456	3
cg25217257	12	133219288	0.1582386483362449	0.2597306928886249	0.5423645514737547	1.0317946608035282	0.5969646796519703	9458	3
cg25217317	1	235811994	-0.09172315430069419	0.11106394611060691	0.4088841071894266	0.2278767143589311	0.8923129588747056	9455	3
cg25217357	12	62997570	-0.3386917655077975	0.6377048148070013	0.5953421623365599	3.45776471141364	0.17748266164574067	9458	3
cg25217365	12	29302035	0.8101451413194787	0.45678452122730534	0.07613219526316845	2.122158445706898	0.346082108991623	9424	3
cg25217428	1	168148809	0.8987209796447532	0.5609291073314998	0.10911124667916863	4.545120331299682	0.10304802207685228	9451	3
cg25217583	1	50574383	0.12368911242395446	0.09940135245498274	0.21337433123169397	0.819316721396719	0.6638770178784903	9456	3
cg25217625	15	42783080	-0.3629664036342062	0.6819952011413984	0.5945787932773188	0.6720681144924401	0.7145987681354276	9455	3
cg25217636	8	37963452	-0.023041462648081344	0.41817828085493963	0.9560591021579559	3.6035428512240255	0.16500633273399742	9436	3
cg25217710	1	156609523	0.05195066583690906	0.20623326746950776	0.8011164639808418	0.5674853479016213	0.7529603760978377	9457	3
cg25217765	6	90604299	-0.08187887200582103	0.08414370181171359	0.3305116612971965	4.158701474566265	0.12501135106494343	9456	3
cg25217772	11	62392592	0.05362379687818995	0.17220299485725374	0.7554975061148139	0.33030897629095896	0.847762724679651	9349	3
cg25217842	17	76950852	-0.12148953832292236	0.24750523317707926	0.6235279859660552	7.624501480806377	0.02209838521321774	9428	3
cg25217966	11	30040572	-0.18071955931620848	0.19037111794540681	0.34246736700996927	0.8264127852104125	0.6615257347172736	9455	3
cg25218152	11	128554586	0.10386894606908655	0.12541101559372503	0.4075412475158721	0.11406592767936076	0.944562932432257	9438	3
cg25218351	2	27505446	-0.3793198154153615	0.20412853824850766	0.063134939688036	8.241767751625236	0.016230162652081218	9443	3
cg25218417	1	12374100	-0.0812306925702113	0.14497234004708606	0.5752621711406212	0.2811866829757033	0.8688425620902511	9451	3
cg25218453	6	28603027	0.6317509018323916	0.4596035128218665	0.1692690460499901	1.157458213236309	0.5606103900511075	9457	3
cg25218470	5	125759767	-0.059282214599103496	0.06379180453969643	0.3527296504023508	0.9473780327342141	0.6227008722393065	9259	3
cg25218649	3	179834799	-0.030905671898650483	0.06292289935214654	0.6233081100589605	1.4245484720485426	0.4905273529813238	9458	3
cg25218716	20	22565228	-0.0221635892339279	0.20531524517889146	0.9140360943675448	1.1955844616467926	0.5500246240139268	9444	3
cg25218793	4	3387341	0.3860068939398626	0.22820322581911026	0.09074039661677764	1.193578377379025	0.5505765986671253	9447	3
cg25218797	11	68472905	0.00701281257550266	0.1343207506707476	0.9583618028413057	3.075758757579035	0.2148362049182976	9232	3
cg25218905	12	92538613	-0.01657622587761119	0.680333005328962	0.9805615689232082	4.216618684522606	0.12144311170591313	9441	3
cg25219047	19	3500813	-1.0916586853806851	0.7116343103109208	0.1250256242417213	1.941661888268583	0.3787681721126185	9456	3
cg25219082	3	32612324	-0.8901479776117704	0.5680285924908541	0.1170952812326183	0.3680154240451334	0.8319293879437183	9404	3
cg25219134	1	167906865	0.16032622365683155	0.541838980763207	0.7673119913641233	0.3456349971736562	0.8412911376566434	9451	3
cg25219188	4	165898926	0.03576193662571517	0.07134325975933897	0.6161840666801817	10.118486683364916	0.0014678947553418294	5561	2
cg25219246	1	44053380	0.29836802472655743	0.2666672879265988	0.26319240898309104	1.2651448076781358	0.5312235204529284	9458	3
cg25219318	1	2527477	0.13958116762265227	0.615343844109827	0.8205524933398876	1.5085373256426096	0.47035447669166375	9315	3
cg25219329	22	42679444	-0.17718027934510902	0.2304681619063142	0.4420214354917843	2.62764172139159	0.26879107857857243	9458	3
cg25219333	11	6501594	0.4689419149760746	0.21726015266208804	0.03089402792295032	1.8414806254207865	0.39822412155287396	9454	3
cg25219643	11	86106473	0.0716324451930877	0.20163274130822428	0.7223933420290669	0.9047427579208446	0.6361178850533679	9453	3
cg25219728	4	75895858	0.22542203189784343	0.21124747974163935	0.28592701043547075	1.2124601291397719	0.5454031327870135	9459	3
cg25219874	17	22193751	-0.17241141875601027	0.17793954463459732	0.33257883801409655	5.643778056738112	0.05949345167502634	9450	3
cg25219939	12	48250774	0.07337965423826749	0.24171107179538412	0.7614447159853828	0.12709787708704787	0.938428192867926	9436	3
cg25220063	1	247802774	-0.08302166260996548	0.057594962905455446	0.14945071432118281	2.3893477109415153	0.30280269552187805	9455	3
cg25220065	12	112847133	0.3177974774085331	0.4376170826841451	0.46771623925956296	3.237576967336784	0.19813860188329482	9444	3
cg25220300	3	141206348	0.07130600603122386	0.5318906357498944	0.8933540182907087	8.793334420662244	0.012318325955667361	9345	3
cg25220320	15	98065740	-0.05756410181712325	0.15292506652632115	0.7066044450223431	4.060947409327985	0.13127332163284056	9458	3
cg25220460	8	123792839	0.2508945751168976	0.47394070053769544	0.5965420931744418	2.451842991413772	0.29348712854833103	9429	3
cg25220537	15	81298068	0.16967355562999933	0.11708226696173787	0.14728666318713768	0.22118129415316512	0.8953051697147778	9384	3
cg25220574	12	130907040	0.14693503908799135	0.11216153879034456	0.1901855107695202	1.0563214539688408	0.5896885711298969	9454	3
cg25220625	8	21868116	-0.09770680567307159	0.42189182404733266	0.816854858419565	0.19409067695890803	0.907514859856697	9441	3
cg25220751	6	4655948	-0.18906474938322232	0.2608150373783344	0.46851354839598564	2.8775716553547874	0.2372156045210339	9456	3
cg25220765	4	3766656	-0.017044700005971504	0.0747548179607835	0.8196399851115926	0.17569489907211275	0.9159005871261036	9457	3
cg25220769	1	6094205	-0.16539718559386313	0.24124062433743376	0.49295854794817195	3.557725053282374	0.1688300778056354	9459	3
cg25220781	1	16539013	-0.12971046285057336	0.1912859777326729	0.49771014234491284	6.46770417250264	0.03940541300302199	9416	3
cg25220896	1	11004296	-0.23640913813359107	0.4452538034202866	0.5954508892265042	2.4456810571627683	0.29439274711729474	9457	3
cg25220961	17	64298782	0.28134857972212834	0.557538453254433	0.6138213177565701	0.6836875464924977	0.710459188772346	9446	3
cg25220979	17	47092272	-0.08518654373008214	0.08683039011413604	0.32655905863299195	4.528692827726397	0.10389791859357779	9459	3
cg25220990	5	4206669	0.09910708567593136	0.13423514954312835	0.46032639698116573	2.9761809964325225	0.22580341616540253	9459	3
cg25221196	1	2387967	-0.09881361267365323	0.1303732707041375	0.4484938097590693	1.6667985850869553	0.4345695436978795	9436	3
cg25221207	11	119555633	-0.009364725208084174	0.2900178050202551	0.9742406456248586	7.46576953992262	0.023923721761634646	9456	3
cg25221235	15	68112282	0.06324091376508052	0.11621509168043596	0.5863236217598111	0.6623245017770782	0.7180886490667304	9446	3
cg25221239	10	131764419	-0.07928132812350397	0.2029897276172342	0.6961164510230412	3.27023730338734	0.1949292412423802	9459	3
cg25221254	19	6333547	0.1346845713637334	0.23251889692573305	0.5624262997697029	1.0820680683411432	0.5821459822058245	9457	3
cg25221281	11	106698622	0.27554278022156187	0.23048933671467595	0.23190397092840212	0.02446774732249822	0.8757006358672876	5554	2
cg25221341	8	95909215	0.8703026202930741	0.4628835960217382	0.06008409763349423	0.2760399700642472	0.8710812829844189	9454	3
cg25221442	3	197183582	-0.23024992279204956	0.39879550639197775	0.563694004523063	3.5861028194377624	0.16645148228416787	9441	3
cg25221496	15	37385900	0.0922226973405152	0.16315645073841198	0.571909928111557	0.07408214390375006	0.9636365561020034	9455	3
cg25221532	18	33702801	-0.18309250343070566	0.17765483132102447	0.30272464859166065	2.5827873433354562	0.2748874132063315	9457	3
cg25221593	4	89445097	-0.4174708247911946	0.6134756385081623	0.49618724829711025	0.36718211355358704	0.832276087909482	9451	3
cg25221615	5	158532962	0.08527952308254215	0.076686312119956	0.26611379541668834	2.700273755726956	0.2592047788212804	9458	3
cg25221625	22	25595955	-1.0156439915948385	0.3716925997913367	0.0062858770811655106	0.1753380652058797	0.6754106295977375	5560	2
cg25221637	17	30186770	-0.10847858302278066	0.11967013676531452	0.3646818573702398	0.01099443713970475	0.9945178634870399	9457	3
cg25221653	11	93276592	1.1051617334902955	0.6697663340376553	0.0989284980704319	0.1610096514391124	0.922650451120688	9419	3
cg25221704	3	128780492	-0.06257765696542493	0.2627918033556133	0.8117830862543536	0.9048211052066183	0.6360929664865834	9457	3
cg25221719	3	141319318	0.06716705471427689	0.26405075285829993	0.7992083658942802	1.148555310266759	0.5631114826203809	9453	3
cg25221774	13	101173669	0.05479445832696769	0.06309029611540724	0.3851160221150859	0.05888721421408037	0.9709856327861345	9457	3
cg25221857	3	135692947	0.15249301257598588	0.26671573043517705	0.5674956901252478	1.1388694882760295	0.5658451956325904	9458	3
cg25221919	1	234845770	0.025456165330258507	0.16874821070781404	0.8800917163885742	3.1216588972311707	0.20996184639267432	9456	3
cg25221975	3	13663444	-0.33604963239673497	0.1129086947350644	0.002917536551140352	3.0167409623189902	0.22127024838452145	9449	3
cg25221984	1	145714143	-0.06725844420266658	0.06268096114506203	0.28325842580765576	2.4672023678713595	0.29124187137444163	9426	3
cg25222014	10	124714072	-1.1408799391294042	0.6593275652359705	0.083564379786051	0.6478482330540194	0.7233051272024744	9385	3
cg25222089	5	17351261	-0.05650329615539326	0.19919439976119063	0.7766716720041041	2.6102271586435535	0.2711417372020171	9453	3
cg25222252	11	9595204	-0.16188575051073892	0.21637731226441573	0.4543611447438387	0.13015987274062327	0.9369925605994119	9451	3
cg25222263	20	61273772	-0.11033509495678445	0.7598308998786603	0.8845450188234025	6.179651129386735	0.04550989224429014	9450	3
cg25222319	17	3500274	-0.457680000234015	0.5010541837230643	0.3610142539913241	1.3234905205634655	0.5159500810757087	9447	3
cg25222493	1	228509564	0.1797815154224031	0.25760605870368564	0.48524399027887744	0.007267878251867945	0.9963726556401068	9449	3
cg25223055	19	40928736	0.19748472291860586	0.2508607874998142	0.4311482063238629	0.34915904853397295	0.8398100662936849	9459	3
cg25223095	3	16927003	0.19329603759018174	0.3319446696231186	0.5603551783553364	2.370389386872069	0.3056866585188308	9456	3
cg25223263	11	119020168	0.1518196132862781	0.266427221355278	0.5687894677176535	1.9190725121197973	0.3830704914092298	9335	3
cg25223285	2	128453260	-0.01730002311868441	0.03834591318054217	0.6518764743292349	1.742150843506458	0.41850124181663206	9459	3
cg25223500	19	2286790	-0.317767339890133	0.22098350302973072	0.15044296181734892	4.64427632161281	0.09806368535552736	9449	3
cg25223552	2	209225600	-0.3058321761185011	0.7317194988890791	0.6759736707175104	5.472373768463781	0.06481703111992058	9313	3
cg25223623	5	141132593	-0.0403462702039879	0.05564684406664205	0.46842658329090275	0.1967965207779307	0.90628789330171	9456	3
cg25223634	10	104536695	0.17474237849452678	0.11387040211470387	0.12488889171719869	0.5769286869932224	0.7494135261370456	9455	3
cg25223664	11	2600975	0.05245983057637957	0.34824198183461336	0.8802582144195252	0.0100629239408465	0.9200949428750964	5557	2
cg25223700	3	71721381	0.4999333323821186	0.15840260339556603	0.0015989792198678305	5.963236508154578	0.050710704625310944	9458	3
cg25223771	8	145105503	0.012370215492689608	0.2770689758938805	0.9643889183977435	1.5351255647475623	0.46414290819605347	9445	3
cg25223798	4	7191910	0.0374728434732094	0.07205598577800962	0.6030274875358752	0.7513034838304785	0.6868414894974659	9455	3
cg25223851	4	106395307	0.39407363373067367	0.42656582048032043	0.35557564877443343	6.415970414132335	0.040438005457952016	9458	3
cg25223878	4	100125999	0.14606041413125342	0.16286871898893165	0.3698264772212284	4.49953131653594	0.10542392689298327	9457	3
cg25224048	5	38467248	-0.6164663407179486	0.3103885451705014	0.04702091541119457	0.03407495024376464	0.8535474808849873	5558	2
cg25224090	7	100486248	-0.16615957485046529	0.168819914859286	0.3249967602627453	0.1831192287681794	0.9125069159927368	9448	3
cg25224094	15	60296273	-0.04894472478971073	0.38285732634076763	0.8982750895784988	11.473203809825755	0.0032257109451761623	9456	3
cg25224232	17	72129955	0.004759544347509836	0.10621516451062579	0.9642584328704407	1.4769388448050234	0.4778447345365151	9457	3
cg25224315	10	134020204	0.27784964403791057	0.39232196016979076	0.4788096206847808	1.9209939959343072	0.38270263626991935	9436	3
cg25224330	7	5278293	-0.006464988432397772	0.11472141125077216	0.9550599539743168	5.421334696778763	0.06649241829713798	9447	3
cg25224369	3	12918528	0.582458823425277	0.2358563359766536	0.013528341776914362	0.3005889515804087	0.8604545560784745	9458	3
cg25224543	5	52405696	0.31339209148956265	0.5010947250863351	0.5316988062449273	2.427874491722852	0.2970255117080891	9449	3
cg25224568	8	91804110	0.42836047256601617	0.6882931462610687	0.5337105726448932	0.0442244651396981	0.833436550288175	5561	2
cg25224760	8	144790772	-0.557457493015474	0.25307970114695716	0.027616224856776644	3.2322221141750775	0.1986698142664096	9449	3
cg25224992	5	178157772	-0.671769108456866	0.5605274765276647	0.23073843816978098	0.8401642203121783	0.6569928718129936	9436	3
cg25225070	11	9587743	-0.31101314857455026	0.19048146660632082	0.10251657876028318	1.229324727909389	0.540823465982625	9456	3
cg25225073	14	90528983	0.47999138691129606	0.39029138081320885	0.21876140680460499	4.333194540245718	0.11456679425638062	9457	3
cg25225232	7	37962694	0.1141515021781507	0.20921545804093158	0.5853292637612778	1.9227759572204974	0.38236180748741244	9452	3
cg25225340	22	26937534	-0.3100161217319618	0.7934175500952783	0.695993017747829	0.5308009038391592	0.7668987823875051	9424	3
cg25225378	17	4269898	-1.0356885615259082	0.6951589399358623	0.13626140531515277	0.293459144080907	0.5880123091924941	5560	2
cg25225464	8	144399232	0.16833618135045503	0.26186372864483964	0.5203286635771841	4.809065098748284	0.09030770013569799	9458	3
cg25225517	22	49812267	-0.14452328029312742	0.21680436037192993	0.5050232672612494	0.0016442331316056432	0.999178221279432	9432	3
cg25225607	3	13925627	0.2692417629089736	0.11078731966363586	0.015088080848210877	1.8887105948014038	0.3889302344244376	9259	3
cg25225632	5	1324090	-0.04469285477853214	0.28036356973902815	0.8733455850628685	0.42621275221268695	0.8080701732856288	9454	3
cg25225655	17	55468616	-0.10156762876505344	0.3119618539073457	0.744744357340527	0.41590936883719215	0.8122438431799749	9456	3
cg25225665	10	30022717	-0.016216862803858496	0.13298336061583713	0.9029413445565135	0.6728215455371087	0.714329618386857	9443	3
cg25225693	7	99816988	0.09699504398809913	0.19116624616640437	0.6118841279578391	1.7704993747278346	0.41261113662908233	9455	3
cg25225756	20	55959405	0.011582552231004106	0.23586187878006032	0.9608337446782681	5.712556855129208	0.05748228718658515	9456	3
cg25225841	15	41039134	0.08740409721313945	0.10592406501523244	0.40928185412385176	2.614427436364937	0.27057289943119317	9315	3
cg25225906	8	16092273	-0.14240593254004041	0.1680878893789123	0.396877444796439	0.16018292700533251	0.9230319187933074	9457	3
cg25225968	3	8543159	-0.0845503882045543	0.42444897100548423	0.8421060171280766	0.6642884986238988	0.7173838332661195	9458	3
cg25226014	3	45984942	0.23564446845411077	0.1818213100195323	0.19496780965417526	1.8119942872852466	0.40413869978435923	9458	3
cg25226226	17	47591494	0.36304017379522063	0.2407443590179649	0.13155699302286805	1.6755263951713175	0.4326772553612728	9457	3
cg25226247	6	50785152	0.0470488249108196	0.12202327896761499	0.6998132777034317	0.9152817087563692	0.6327746936636686	9358	3
cg25226555	5	98714340	0.07154657363727174	0.054598052035697744	0.19005258823381774	2.4122125218612878	0.2993606452788731	9360	3
cg25226572	10	64564161	0.19871684660506225	0.7503692355592628	0.7911439548914777	0.011279621241172266	0.994376063255427	9448	3
cg25226701	4	189612833	0.10860507723382724	0.11916968012446469	0.3621119209288028	1.4418585335993155	0.4863001433480042	9413	3
cg25226711	11	1297385	0.2028775927267862	0.06967674326178092	0.003594706812539082	1.4734796204018186	0.4786719357823065	9450	3
cg25226768	7	129142624	0.13540834543696187	0.8629506960336063	0.8753132655126272	0.225400248441536	0.6349556510793627	5559	2
cg25227148	18	32870611	0.29466726129516313	0.7561097790641608	0.6967473633280021	1.7440237151508096	0.41810952569929716	9457	3
cg25227227	4	39529412	-2.1165466883736093	1.0186420273786154	0.037726672698536794	0.0034729242311520928	0.9982650446624828	9408	3
cg25227274	19	9648995	0.23543280136884998	0.3883081408807164	0.5443128647744413	1.682397126427636	0.4311934010405216	9449	3
cg25227352	11	61129331	0.018536465898971437	0.6589760482672944	0.977559108873498	1.4229969192225522	0.23291075408517498	5559	2
cg25227364	19	49217490	-0.2769416405931672	0.29347342102462687	0.34533904511328767	0.273895552031602	0.8720157650805233	9444	3
cg25227462	17	1587994	1.0643580121002953	0.7979423242707854	0.1822437192424629	0.3444515971203971	0.8417890769460157	9448	3
cg25227672	11	124805912	0.2745491989795002	0.2925501371327878	0.3480035034578682	0.8782705193342955	0.34867580809527815	5549	2
cg25227755	20	37374470	0.09759947164954501	0.1615948279145389	0.5458592946932793	1.870848554310454	0.3924193356472192	9455	3
cg25227803	10	102239027	0.4311963557978904	0.12203040171874882	4.100715373143713e-4	1.2226198080463377	0.5426395975355349	9459	3
cg25227866	17	71489530	0.01968467300306132	0.08655554357437076	0.8200952720079108	0.7056350586721876	0.7027054048012186	9459	3
cg25227936	11	469636	0.3129848921432556	0.12420871199254901	0.01174113813851686	3.545992428878348	0.16982339846704675	9439	3
cg25228169	15	72489416	0.0667205493589735	0.207319009011456	0.747584874430669	3.667354838412084	0.05548818047607615	5562	2
cg25228280	19	22321700	0.03891862811393078	0.12682508557932126	0.7589434403172345	2.0168315801013472	0.36479643618818147	9459	3
cg25228422	7	19152335	-0.02327583332728644	0.2561626977978553	0.9276010714587699	0.1800926684404136	0.9138888399634619	9420	3
cg25228510	10	62538235	-0.13939713230499307	0.40495096644094947	0.7306717235327376	7.913515065745544	0.01912502613235599	9404	3
cg25228562	17	64718121	0.09907036067739135	0.19837040639311485	0.6174827785794648	0.23312655710071223	0.8899737789442481	9458	3
cg25228625	17	8127373	0.1775449991722488	0.21784175153684904	0.4150618740793256	0.1072110034311652	0.9478059405760174	9459	3
cg25228737	15	82234347	-0.15670150223321658	0.16827458133469736	0.35173717238801067	1.6858604727735782	0.4304473611306552	9459	3
cg25228746	2	127865379	-0.3244652360005391	0.33906151643947774	0.338592019333798	3.5661383086663805	0.1681213642172976	9457	3
cg25228755	3	142315566	0.5712155081179727	0.5089789844632846	0.26174459842639275	3.5334383082661724	0.17089274283902045	9440	3
cg25228773	19	2328682	-0.8193654687778485	0.9339761158441819	0.3803305598209943	2.359611134765075	0.3073384894191338	9392	3
cg25228871	5	825285	0.3054029634364229	0.22875288523463214	0.18185079196540482	1.5163405410616801	0.4685229133833715	9437	3
cg25229015	15	78591883	0.14507535190071524	0.6012820443395938	0.8093406624593082	0.19090889855520693	0.9089597644846013	9455	3
cg25229048	8	141249094	-0.06956007387409022	0.2243492373667689	0.756520924599457	0.1297310457388288	0.9371934859944335	9451	3
cg25229089	8	72984967	-0.12885876213333003	0.16256955495089256	0.42798892286126944	1.989432075087137	0.36982844702924833	9445	3
cg25229114	11	110167701	-0.5117273967831713	0.5592002740866593	0.3601361067457781	0.22318940395545522	0.8944066853104222	9456	3
cg25229157	1	51426110	-0.10956192525507001	0.672421476337883	0.8705685217043472	0.7673718887413319	0.6813453739324017	9458	3
cg25229172	12	96336121	-0.04715118100914343	0.13163218337500868	0.7201906176657595	6.916577739019269	0.03148358848137978	9457	3
cg25229198	5	64660684	0.11517641794278523	0.14683614810387144	0.43281285539251685	0.034760212005993746	0.8520990151857261	5394	2
cg25229305	10	118956639	0.06986975954831805	0.10768461075894765	0.5164437406268407	2.3813096693730693	0.3040221146427035	9432	3
cg25229306	20	57426374	-0.12673232984981184	0.1957388313481006	0.5173367004501895	0.20456339721669045	0.9027752053270643	9457	3
cg25229424	19	10812018	-0.04455638120443811	0.345103689936598	0.8972705089650057	0.5701172341485298	0.7519701747359097	9437	3
cg25229430	19	19779697	-0.7334145926755921	0.5459402159177846	0.1791433721730724	2.834262654276502	0.24240841085596895	9458	3
cg25229467	11	223351	0.11848663064963542	0.278562177754788	0.6705810042734281	1.961264785970386	0.3750738297767775	9454	3
cg25229470	3	128204413	0.249639720196856	0.15566366912338075	0.10877751264791058	7.628858402457218	0.022050297144729978	9330	3
cg25229706	10	76871606	-0.5067433919915978	0.7316150266784144	0.4885375948838075	6.188940176182173	0.04529901058641864	9450	3
cg25229802	1	16011501	0.589410046870758	0.542385380860336	0.2771695334320344	1.5244260094404312	0.4666326233275758	9457	3
cg25229964	1	26503623	-0.13828211015552458	0.26800810328084107	0.6058806549159992	0.6715556759197017	0.7147818855799483	9458	3
cg25230043	8	644878	-0.13194327568326822	0.815524983901769	0.8714717220276095	1.235430979361061	0.5391747820458623	9408	3
cg25230074	8	32405792	-0.3831469855810005	0.29442295819048486	0.19313906460135288	1.156944578293027	0.5607543830832278	9300	3
cg25230117	4	146104495	0.3096861596713323	0.23871543317317645	0.19452707927157553	0.4050523566194378	0.8166651034062629	9456	3
cg25230151	11	35441107	1.682977510623941	1.0427617457896585	0.10653573599462188	0.28185496341577343	0.5954879776465659	5559	2
cg25230157	11	62473922	0.047919128208878684	0.44219475500394073	0.9137049194007949	0.48487098841079196	0.784714364569784	9335	3
cg25230235	19	36604764	0.1480641099240508	0.22728603142757225	0.5147599481074592	6.342181808603511	0.04195780098237437	9455	3
cg25230284	17	3377250	-0.2462124245147333	0.13692919733387068	0.07216112199584791	0.967864209093621	0.6163550481970103	9447	3
cg25230305	19	47341466	-0.2644119958852753	0.2672853506602868	0.3225409088212062	0.07235094345302437	0.9644710412352887	9458	3
cg25230327	8	82042993	-0.16590848475638598	0.1549893057617114	0.28441627405246334	1.2760883661218618	0.5283247206603765	9455	3
cg25230532	9	34646550	-0.21425372755334207	0.1756457649758535	0.22253849205416515	0.34943258823995915	0.8396952134487583	9365	3
cg25230549	15	25427058	-0.0854641285150313	0.06528336722341865	0.19049180251517303	3.9116851503270103	0.14144524821856677	9445	3
cg25230571	8	33424894	0.4267314663365499	0.3419563002028949	0.21206318295765555	2.098599424477657	0.3501828920593147	9449	3
cg25230708	3	48477621	0.2092112410078105	0.6797698704092906	0.7582590658093329	1.2149210367717667	0.5447324521264263	9455	3
cg25230902	2	239709312	0.21122069537873606	0.5516083884706366	0.7017806795973901	0.6752405303349097	0.7134661644188743	9383	3
cg25230917	3	66527285	0.064461140234916	0.2336882441651755	0.782669069712195	6.605961135520415	0.03677339828999031	9457	3
cg25231096	3	9774301	-0.6666512011079417	0.7521425726123938	0.37543637942691366	0.14420945455636547	0.7041315951438155	5561	2
cg25231225	22	35937531	-0.0973699918434409	0.12468675567434277	0.43485138516125577	1.1273025537213441	0.5691272244103546	9446	3
cg25231478	7	149535352	-0.4347681744921627	1.0977359842695762	0.6920615316416352	0.1681942257029972	0.9193419718394829	9443	3
cg25231670	13	68682018	-0.23578753471450478	0.27654348343329593	0.3938680020131106	3.7225442777808095	0.15547471907275295	9427	3
cg25231776	8	10480438	-0.1582507326536221	0.12538104272648487	0.2068918048186649	1.0747624169927927	0.5842763485553791	9453	3
cg25231907	11	57298543	1.4848170350522436	0.5256254593385781	0.0047301643656067136	3.846701144693874	0.14611656690828115	9406	3
cg25231972	10	31608136	0.43850589626984404	0.3234223474012519	0.17515309153937988	0.3121752570012851	0.8554842222866736	9422	3
cg25232043	5	154919818	0.06203003774435119	0.05689794439422243	0.2756258369413503	1.0691987565580783	0.585903968989308	9454	3
cg25232397	17	717820	-0.35664910059027366	0.4623542654980354	0.4404839468810569	2.712419927572491	0.25763537630966143	9297	3
cg25232510	8	134306223	0.08868184668267963	0.23937739746894612	0.7110332520918474	1.0025315911707389	0.6057634015796011	9450	3
cg25232541	19	409888	0.07418633673666863	0.15984558593144726	0.6425671364866301	0.5377430894895483	0.7642414201698717	9454	3
cg25232660	1	92951909	-0.10006846072452165	0.6627277970214265	0.8799798064895643	0.6049437893846843	0.7389892574875176	9459	3
cg25232725	22	51175515	0.26043213286482264	0.23467811428498103	0.2671102684780822	9.190256884697204	0.010100923311342432	9457	3
cg25232745	20	271422	0.1492627176353471	0.28382469457593595	0.598959376283444	2.632453044548743	0.26814523535974955	9441	3
cg25232770	15	38363084	-0.604466284478624	0.22391863056020353	0.006944567460129503	0.26516649028375594	0.8758300224769937	9455	3
cg25232786	3	161138842	0.4078057877319931	0.2993944300445905	0.17316565952676363	1.537180220834012	0.4636663260154348	9457	3
cg25232795	5	150860100	-0.32119702065162803	0.17450560662466139	0.06567851608337238	2.695141305739724	0.25987081083163865	9454	3
cg25232934	8	8860211	0.02804725518920732	0.6299760076777067	0.9644889948770494	1.8832601664562407	0.3899915981763287	9458	3
cg25232942	19	50194519	0.13965621229891287	0.1817525683599478	0.44225762307984423	8.002265371170042	0.018294904773418014	9458	3
cg25233024	19	41066503	-0.12580846416099128	0.14052823497457678	0.37065132534931994	0.6406319139504595	0.7259196414618513	9454	3
cg25233139	13	112187396	0.04362779566115332	0.1071167409756043	0.6837935103924829	0.506691837452335	0.7761993334937733	9454	3
cg25233208	5	76007292	0.011630083977913172	0.14511981612385408	0.9361249126634735	1.8317081476797057	0.40017470135331984	9456	3
cg25233308	11	66192121	0.08926329051118499	0.07840126078365832	0.2548933678698583	2.3495777811044216	0.30888418117437133	9449	3
cg25233520	8	11084378	-0.03924345192482304	0.17126640355089207	0.8187625181482996	0.9074480232478515	0.6352580328873685	9454	3
cg25233534	19	48778979	-0.029898539789641635	0.17292638462271706	0.8627319958428403	1.0061878852457784	0.6046569886624609	9457	3
cg25233555	13	113525482	0.05827540908706296	0.17356513483187502	0.7370554216331423	1.962389672398555	0.37486293136118987	9456	3
cg25233569	10	62703741	0.007334369690914693	0.3179377972673479	0.9815955781262186	2.8745238794358023	0.23757737009966326	9452	3
cg25233672	5	172087055	0.06144939430226276	0.23005391750862358	0.7893854978135256	2.9083423211201476	0.23359389552028587	9458	3
cg25233685	19	41115759	-0.09470159015265259	0.45569186456631944	0.8353700181008696	2.0406675897118935	0.360474595523298	9377	3
cg25233709	10	116636983	-0.47047321125576397	0.18201937239739707	0.009745174217698561	0.7042772374668369	0.7031826409330997	9459	3
cg25233816	3	106959817	-0.04724111111076247	0.33636770129582816	0.8883085243803214	9.349662037740044	0.009327101108654659	9456	3
cg25233900	10	133793646	0.008115074679169101	0.05290625241445203	0.8780939405715393	2.3363570762011583	0.31093277799241875	9458	3
cg25234117	3	155423168	-0.20561487030772044	0.252553461605299	0.415562496265767	1.2033312193323837	0.5478982909774114	9457	3
cg25234159	3	184870893	1.315576879206664	0.951297623249086	0.16668669897188937	0.8319122875010301	0.6597092022213258	9424	3
cg25234324	15	41099904	-0.30772071287937947	0.6234138514222568	0.6215845811536356	0.3327291442864901	0.8467374810131971	9360	3
cg25234359	19	18699219	0.004053958190994964	0.04962002587964739	0.9348852450803837	1.3305351618040053	0.5141359363414439	9456	3
cg25234611	1	1371347	0.1939912830802986	0.25116006162122656	0.4398887482553194	0.14870263072008277	0.9283454945135773	9458	3
cg25234963	19	19143846	0.34815102624695116	0.6875091285305426	0.6125795461241801	0.5305128206002793	0.7670092556862521	9458	3
cg25235068	8	21642319	-0.16024868124085592	0.17586015330752866	0.3621752973761864	1.2475836979517967	0.5359084959609074	9457	3
cg25235159	11	47600280	-0.701010595205918	0.9426640809429254	0.4570892398909224	2.5667131660064006	0.2771056096996636	9436	3
cg25235205	7	98970792	0.36332420164018986	0.20202959028597567	0.0721181996751193	2.3043887289933753	0.3159427146769835	9456	3
cg25235380	17	4167449	0.6042499607739154	0.8343503202291777	0.46893305684175174	0.49959343182812455	0.7789591169695548	9456	3
cg25235638	5	34019644	-0.20761231830393964	0.11186541444675939	0.06346616184641724	0.03144351219620972	0.9844011855797181	9225	3
cg25235766	19	54485494	0.0041264298150695865	0.24595402295481342	0.986614326727378	1.2060956720495573	0.5471414946701911	9433	3
cg25235770	12	63254420	0.03537893702719636	0.10729267959530633	0.7415946741853572	3.4114856141688503	0.18163741449433005	9219	3
cg25235958	17	79797058	0.08594979798591759	0.11708370605376167	0.46289482362722895	1.6791251409648074	0.4318994076638425	9458	3
cg25236050	12	55794783	0.23146488131701973	0.15837983053738872	0.14389081364258802	0.08841285009342453	0.9567564385947971	9450	3
cg25236230	15	40212502	0.1769029191111441	0.1714355882057595	0.30212296787624904	0.5215657920000416	0.770448168838416	9451	3
cg25236277	3	119070599	-0.2026909605048404	0.19952746969308646	0.30969848160129665	0.05963352871796418	0.9706233700504161	9457	3
cg25236324	15	69755381	0.4791361229437596	0.6772957490848864	0.4793022425061016	1.8114915770124345	0.4042402948900614	9459	3
cg25236382	5	93732017	0.08163915868521725	0.22047377957994443	0.7111666846896494	0.3841003029631782	0.8252654791673385	9458	3
cg25236416	2	239987560	0.504601347614043	0.3493121530357358	0.14858233272596819	0.050725843223267814	0.8218050317492477	5562	2
cg25236427	3	113233553	0.3844797777658626	0.6452575823562511	0.5512722827721837	1.266351451729189	0.5309031182651286	9453	3
cg25236446	17	74137418	-0.5911692442626428	0.5778023072317077	0.3062444454224638	0.7418890745250308	0.6900822143461196	9425	3
cg25236512	5	116150282	-0.0337460162942782	0.14959634918590553	0.821527724049396	1.5222869961901107	0.46713195698247	9458	3
cg25236749	3	104628631	0.05890670621899403	0.1176522513788932	0.6165928979636309	1.1193620681126792	0.57139128914718	9459	3
cg25236791	3	52302252	0.002157548406287098	0.17538699007583747	0.9901849553138833	0.5188142281599086	0.7715088669768077	9455	3
cg25236894	17	5323110	0.02178393626486141	0.3801328244338549	0.9543013473822773	1.8368837351288716	0.3991404705375872	9439	3
cg25236904	12	132568643	1.1569837761216608	0.839577728491417	0.16818649542809627	2.748860689499951	0.2529836682398242	9442	3
cg25236971	4	17783059	0.46114333900366844	0.2817641010512626	0.10170798262447295	0.49256027113486883	0.7817032113774827	9443	3
cg25237016	19	41018757	0.30885318062603184	0.19299663301433892	0.10953127846726818	0.7832659004369269	0.6759521765309098	9459	3
cg25237056	15	91537958	-2.349691174046934	0.7859936076008132	0.002794771779456398	1.6050982372834555	0.44818502990996933	9384	3
cg25237113	2	80551812	0.24427587169072076	0.09462757870063411	0.009838772216992728	1.5156398136556453	0.4686870955663121	9446	3
cg25237365	4	3464874	0.42677919071180426	0.24399570850844554	0.08026927509356237	0.33422220520943297	0.8461056015787198	9440	3
cg25237396	19	802198	-0.3174326054682662	0.1851366413256766	0.08642124437393661	0.25965416907016736	0.878247280328417	9441	3
cg25237692	15	64752785	-0.013193954313905014	0.39328668219950347	0.9732376442443008	6.151504403602955	0.0461548975239463	9456	3
cg25237720	17	11925041	-0.043838183836947965	0.20965158426230368	0.8343700348220978	1.4146116126241595	0.4929705681018632	9455	3
cg25237970	2	233096291	-0.11065407250008344	0.24487023225732643	0.6513492196073423	0.08620847176995411	0.9578115465292876	9457	3
cg25238189	10	134096650	0.0799767261219155	0.2507204499171375	0.74973588088299	4.46657045645841	0.10717575432912302	9451	3
cg25238274	10	127914098	0.1434560828946967	0.13415850539083568	0.28493319080081847	0.17679596745811074	0.9153964913092268	9457	3
cg25238480	11	11335633	0.34269419355626385	0.17147941290218915	0.045667162265251776	0.8214629344371911	0.3647527851484307	5561	2
cg25238537	19	2302871	-0.3393275513756347	0.2074565298873894	0.10191156922161289	1.3719947519271192	0.5035877127371469	9450	3
cg25238982	13	98893089	0.014132466361556	0.2243491635471229	0.9497719382340882	0.6781339855875199	0.7124347194982095	9427	3
cg25239156	10	131566948	-0.15113916157250248	0.1449395164835303	0.29705296872084797	0.781551507788157	0.676531848663008	9407	3
cg25239251	20	33543622	0.14005903483468987	0.7717390758736518	0.8559869378024239	7.050056564237391	0.0294509744213743	9450	3
cg25239586	11	3078610	0.09989861027593067	0.5781970498991481	0.8628274525329659	0.5619523646453313	0.7550463187156394	9459	3
cg25239647	11	77012572	-0.032862805762735835	0.1867040565285581	0.8602817741532331	0.30540752807789573	0.8583839683508666	9453	3
cg25239704	17	72195968	-0.05797436919464482	0.41099932195128575	0.88782484022334	1.418236620393173	0.233693864862893	5561	2
cg25239767	7	130791807	0.4872711265444922	0.6456177463143348	0.4504072423506815	1.6178463469759379	0.4453373591941161	9457	3
cg25239996	20	44746767	-0.26443535461477047	0.2889961656201002	0.3601846127134005	0.07126866241463	0.7894984869782057	5553	2
cg25240172	2	62435157	0.14743746724785242	0.17000167651081932	0.3857937251182581	8.089391208953556	0.017515035342781905	9454	3
cg25240254	19	56000944	0.029140689720242342	0.06836767973617203	0.6699367042242739	1.5627224330498748	0.4577824459675095	9448	3
cg25240363	17	27990001	0.09203647924032325	0.1788800380311919	0.6068919114968725	0.5638233586065291	0.7543403054523958	9451	3
cg25240445	2	37458543	0.07313693512904776	0.5605289502676056	0.8961879218163245	1.736341721681074	0.4197185712133871	9438	3
cg25240468	2	62115958	-0.3882444350147042	0.5209894336447243	0.4561472158209495	4.884625377961467	0.08695950843289693	9444	3
cg25240478	4	2395772	-0.2781491074687418	0.18981426115170774	0.14281858473618148	0.34413988199575324	0.8419202863642621	9457	3
cg25240483	2	242660065	-0.06911047123340826	0.24413149832216063	0.7771100908845132	2.046006479128638	0.3595136117389736	9457	3
cg25240964	4	79339974	0.02063866014209094	0.1386989793432692	0.8817100168456944	0.9724073746442359	0.6149565357058657	9455	3
cg25241038	2	95940475	0.06371939834118169	0.3814198268454668	0.8673240724891988	3.4542722185539656	0.17779286087331822	9454	3
cg25241102	2	138721836	0.351547	0.409347	0.39045114203658915	0	NA	1086	1
cg25241322	17	6939304	-0.14569019638296826	0.4749240989395541	0.7590220819573641	0.13456713806122536	0.9349300465367214	9401	3
cg25241559	2	241989379	-0.0686985554341081	0.2419980856281486	0.7765019040959752	0.03501595132618061	0.9826443983931603	9453	3
cg25241662	4	15376072	-0.10546448369336642	0.1732911615500067	0.542791583337088	1.248315495307699	0.5357124436205659	9455	3
cg25241823	19	18983753	-0.16457140796988048	0.20614605520445975	0.4246823122868253	0.35279728948347144	0.8382837393144291	9457	3
cg25241845	20	44519697	-0.8519497581752334	1.0983339172961482	0.4379411213462185	0.9730075313379353	0.6147720282499775	9431	3
cg25241885	4	113207097	-1.7871777838099052	1.3535535108831174	0.18671488387996676	6.7472774519392775	0.00938908471020667	5550	2
cg25241964	7	119912723	0.30793744033044274	0.402278433384307	0.4439837809809836	0.4925199361518966	0.7817189765293141	9439	3
cg25242004	8	67941077	0.35484956138618223	0.39928710241131105	0.37416013931763215	0.011143388497091556	0.9159296779621111	5562	2
cg25242423	19	12940950	-0.016155298649331486	0.09985430491582102	0.8714722482104618	3.8393530379241394	0.14665439437392996	9456	3
cg25242498	19	6008046	-0.21488452443643244	0.36627411708834073	0.5574207965901057	0.4992747932379942	0.7790832300734984	9453	3
cg25242556	15	91423375	0.3098149109091871	0.6889691811648567	0.6529419799811593	0.17685396072956755	0.9153699482754525	9412	3
cg25242557	11	31833264	0.22757334908474577	0.3614813844484249	0.5289840786151094	1.8037651915181792	0.40580497344683175	9449	3
cg25242561	2	195086870	-0.02689467291614772	0.10932990426869811	0.8056856561363561	1.3790075213755735	0.5018250325972282	9377	3
cg25242587	2	122407163	-0.07481852424500497	0.6872468582149961	0.9133079575214577	7.518442483235674	0.02330187984509755	9436	3
cg25242729	11	63854047	-0.0565836487051821	0.22613650703957233	0.8024179993038618	0.246059974413264	0.8842371463612299	9444	3
cg25242756	11	120207979	0.8768130050351503	0.3895394515540063	0.02439209072809236	0.2491707522154984	0.6176595824379282	5400	2
cg25242988	19	9213911	-0.04990670075998741	0.08890991973425717	0.5745810609217432	0.455591720282693	0.7962867971189317	9459	3
cg25243008	17	59554806	-0.19502210517887614	0.11172583164779393	0.08089060937009794	1.486153872647754	0.22281416841013707	5562	2
cg25243171	2	23914356	-0.06388098613710386	0.22146401661972276	0.7730033683164095	1.6466106533565483	0.43897828725836446	9458	3
cg25243261	19	572346	-0.8160205306045556	1.03194588700635	0.4290846208667771	4.25454637280853	0.11916178321090191	9446	3
cg25243385	19	11167475	0.30643821126830384	0.22864917446148567	0.18017665331624871	0.9624759337028405	0.6180178324452036	9428	3
cg25243455	2	114033360	-0.009923698615814314	0.1813034129882268	0.9563493377571496	0.7658240904744242	0.6818728706151563	9415	3
cg25243475	11	102933046	-0.23504706736842326	0.20366594030730362	0.2484668105901199	0.2353506507049332	0.888984636537671	9456	3
cg25243635	13	114063819	-0.098283726927732	0.5160993098526411	0.8489677346865555	0.003342854333412966	0.9538940603219204	5561	2
cg25243721	5	82373346	0.3512005940705487	0.7033245858924602	0.6175373813051467	4.05716181947837	0.13152203041289465	9457	3
cg25243766	11	123322182	-0.17290872265598972	0.12578646555021417	0.16924896082145635	0.04062558660844082	0.9798921216710881	9459	3
cg25243773	7	78120812	0.06495757496698135	0.14081376659032485	0.6445824453614777	1.4825563156937502	0.4765044781875821	9453	3
cg25243775	22	45903119	0.0392915723706149	0.2468920681503596	0.8735548451231899	1.0188580292864884	0.6008385509012666	9455	3
cg25243854	10	127512103	-0.5140009529109112	0.6261622007363886	0.41171742122035154	0.6817795620283102	0.7111372847173586	9433	3
cg25244008	10	102827732	0.013764349362118396	0.5834753012719549	0.9811794204662676	5.28471287991822	0.07119330898149677	9456	3
cg25244036	18	48087588	0.2164389889424445	0.6315301120499779	0.7318079369850139	0.44072851190262236	0.5067710431437805	5562	2
cg25244200	10	61473847	0.17163891158014613	0.1859725984047021	0.3560458676155039	1.357926272436897	0.5071425575987839	9456	3
cg25244238	19	6730713	0.08391022043968582	0.12739098456024198	0.5100996313135939	1.9616680452662196	0.3749982113962466	9431	3
cg25244356	7	90042240	-0.442508626688737	0.25204559940708227	0.07914495570833252	0.5192310313522722	0.771348100050085	9445	3
cg25244420	7	151300180	0.16331149022383812	0.27788314188209684	0.5567347198645932	0.06193927841037663	0.9695050075718001	9451	3
cg25244476	11	128418692	-0.427313219647245	0.3308789873858906	0.19654815218115476	2.375359311172608	0.30492798177447084	9413	3
cg25244561	4	7301594	-0.07312194190410345	0.09146617011417987	0.42403388666298597	0.6204618699382295	0.4308757040001917	5562	2
cg25244609	8	121136140	0.03488500115584263	0.19765164952237235	0.8599031954535781	6.7209019633022375	0.034719597512082444	9454	3
cg25244628	11	65381814	0.30485110862119114	0.5986209384033105	0.6105730244189488	0.42013618268362385	0.8105290540802936	9353	3
cg25244722	16	65157663	0.2118864001436885	0.24807134467800349	0.39303023298108125	0.0011540683502863722	0.9728998122855498	5562	2
cg25244778	17	48228521	0.15068123768858754	0.5764523541358414	0.7937886152890044	0.11070875630840649	0.9461497937183884	9425	3
cg25244921	15	65342634	-0.09104329314564837	0.10610673663196392	0.3908731404937236	4.952535508369332	0.08405635987905316	9452	3
cg25245082	11	126871364	-0.09768929756937748	0.23824550986374624	0.6817793495273398	2.187359641961985	0.3349815507770254	9446	3
cg25245118	17	8662002	-0.24912299338960303	0.2158081741457504	0.2483475379703601	2.574707611137534	0.2760001677242077	9459	3
cg25245133	17	46802064	0.772190313871975	0.6116064387942148	0.2067470635079381	2.048729774248058	0.3590244140398778	9449	3
cg25245161	2	131789967	-0.08012947858397537	0.1256684155681392	0.5237170141165555	0.6067769121592108	0.738312238780501	9437	3
cg25245192	17	72310904	-0.3906409892861906	0.24209743586605464	0.10662088109874934	0.48271201330632807	0.7855619113341824	9459	3
cg25245261	8	144640507	0.6101454524113029	0.7021148272236779	0.38484115759008114	1.8797857877589053	0.3906696762312108	9455	3
cg25245266	22	38349536	0.9149214981502746	1.0616497501245283	0.38880186530765604	0.8202998427032042	0.6635507622516933	9457	3
cg25245322	12	56618196	-0.04721221913937834	0.57623497471643	0.9347006010901	1.536627287143037	0.46379453210349664	9259	3
cg25245338	22	33196112	-0.12034948641599284	0.30200704036520615	0.6902624371581644	0.008042728766686059	0.9285405066334897	5560	2
cg25245418	1	24286282	0.19087084824024625	0.4743698264292371	0.6874138218732861	9.394335540228317	0.009121073530788068	9456	3
cg25245506	22	39052398	0.38859559670908317	1.8316231607285123	0.8319828817314153	1.3787325944552178	0.2403171505943678	5549	2
cg25245569	2	47356596	0.6063911935351469	0.46543428743889403	0.19262587985719817	0.3101626391593369	0.856345536992965	9452	3
cg25245636	17	79848873	-0.11314826170311784	0.7308683135981279	0.8769683696032035	1.4697296954469143	0.4795702696088429	9418	3
cg25245744	17	53926711	-0.2560230615845927	0.1134144347326351	0.02398236699680505	2.3316827452762094	0.31166032921491077	9315	3
cg25245963	8	135559361	-0.008349893052595108	0.2373072334867597	0.9719314232308061	5.836487172345238	0.054028500415650584	9456	3
cg25245989	10	125754632	1.536085557824076e-4	0.07362966226796072	0.9983354289238165	0.23742797128286736	0.8880617628572868	9446	3
cg25246012	2	46844395	-0.9030443307257101	0.515331444272531	0.07971255149283528	0.8021425331422607	0.6696023390747378	9456	3
cg25246031	19	46732864	-0.02718266796596597	0.08213392637830665	0.7406781606177015	1.6632584460869069	0.4353394431795965	9458	3
cg25246082	4	39034284	-0.3142208037539443	0.11381907192017733	0.005767686756297344	0.24620711301192988	0.8841720960468102	9430	3
cg25246084	19	4971487	0.035828118667887245	0.08042782264529195	0.6559807055040252	2.181346216772387	0.33599025971378343	9458	3
cg25246092	19	28285128	-0.2299962728535779	0.31136736226139095	0.46011024825699554	4.236751281423487	0.12022676144220257	9458	3
cg25246158	19	1940184	0.5009863681322173	0.4082551220461622	0.21976981241277213	0.03813676108663627	0.9811122709588186	9438	3
cg25246281	17	27188748	0.46013457035695104	0.28358801167334574	0.10468650991491604	1.557487222046859	0.2120335188637728	5562	2
cg25246431	11	12398874	0.15905941449971028	0.169666445483189	0.34851014558910826	0.6050058212602158	0.7389663373981437	9426	3
cg25246543	2	55459014	0.5384878836184684	0.3906772411666775	0.16809690506161254	0.6380239852498785	0.7268668322127685	9448	3
cg25246653	6	121655792	-0.6792803577093197	0.6939457108114765	0.32764584072618635	2.376883341561225	0.3046957105275379	9454	3
cg25246692	22	37545924	0.04286470222431331	0.463446083533014	0.9263077520810976	6.260734298349421	0.04370174924575596	9459	3
cg25246723	4	109541622	-0.9912426618231353	0.5656880205759817	0.07972602056017544	1.2140471186896091	0.5449705299076834	9424	3
cg25246745	10	102791028	-0.8168542665324435	0.7647912657014998	0.2854867789711507	0.7615389521460725	0.6833353966236987	9455	3
cg25246876	13	70678609	0.0564056346319512	0.16688042607681688	0.7353629592007145	2.127044143550382	0.14471959379295227	5489	2
cg25247083	4	18026611	0.19792494533124114	0.2128125173532475	0.3523484483640293	2.2003095648131588	0.3328195650978534	9457	3
cg25247122	13	112652556	0.03119948789023316	0.20894971304166401	0.8813044698549143	1.2831520543272747	0.5264620513763933	9455	3
cg25247177	19	3698223	0.10784230279811927	0.23649112877792186	0.6483828384567928	1.0938002104990114	0.5787410689911638	9417	3
cg25247183	22	38073049	-0.8937279736682537	0.7620995819296511	0.2409088706133422	1.626896612074313	0.4433267012924053	9428	3
cg25247231	15	60287537	-0.25326844427437617	0.3933390505901954	0.5196445196301508	0.509069143948697	0.7752772497622588	9453	3
cg25247290	11	32461212	-0.20703912820697537	0.15368254898415382	0.1779200219428628	2.5863169345288055	0.2744027209271217	9327	3
cg25247351	6	32908794	-0.5702340099753709	0.534950120979555	0.2864429249894393	1.9227237766626308	0.38237178354376156	9443	3
cg25247402	10	126134671	0.13999527756049027	0.1493146102202683	0.3484572452509585	0.11793803388167509	0.9427359775491817	9449	3
cg25247455	19	54704980	0.5638916255001579	0.7002559476136571	0.4206667580564669	0.5705704372282809	0.7517997964410951	9388	3
cg25247520	8	128808017	-0.16263365801759874	0.1581067061732453	0.3036525140610161	4.339783525774813	0.11418997583524881	9457	3
cg25247558	6	2940619	-0.0444730643283797	0.0804883454781122	0.5805781483635626	3.4589040901613877	0.17738158045452831	9455	3
cg25247596	2	118674869	-0.1213050475730087	0.25700239363498495	0.6369270169481682	0.2102192595527236	0.9002258256203634	9458	3
cg25247615	19	17336996	-0.16864580504272117	0.40585441856198967	0.6777519412725042	1.6744641465402177	0.43290712181080715	9442	3
cg25247636	19	6940227	-0.11195	0.305576	0.7140984736725815	0	NA	1088	1
cg25247692	10	99313390	-0.024811997143667594	0.3178119947531129	0.9377713328776353	0.12151042091573612	0.9410535716563692	9444	3
cg25247837	11	9897069	-0.1316189138165034	0.198323749358966	0.5069099657010108	0.5619686832061085	0.7550401581061518	9459	3
cg25247859	6	30095174	-0.0859900266623241	0.095717065391196815	0.36898450168591224	1.7888142683555615	0.40884991994569375	9453	3
cg25247888	12	34441162	0.0588180644796326	0.06646673451307367	0.3761971691057021	0.23673589154335667	0.8883691208100265	9455	3
cg25247969	2	157188745	0.3415918592709039	0.525193766327856	0.5154267043021976	2.2524457294077647	0.32425570395841097	9454	3
cg25247976	10	129239566	-0.10555097849400362	0.15304353150576838	0.49039579235435643	2.560965559224014	0.27790310210987645	9459	3
cg25248045	2	102381786	-0.16274101909547745	0.40073297400859814	0.6846629683347953	3.3477438068529595	0.06729719386487373	5562	2
cg25248160	8	63776642	-0.08865130145724023	0.05785149654119708	0.12542517210168394	0.28085932363321314	0.5961385380299715	5561	2
cg25248213	11	94888121	0.3110757532436771	0.16425492931336122	0.05824366554449343	0.17058646862371452	0.9182429845697135	9455	3
cg25248278	17	38696507	-0.12007911835488512	0.2301623010426274	0.6018687989671718	2.244133832036931	0.3256060981658748	9458	3
cg25248415	15	89950204	-0.0479069609740002	0.10286195873803183	0.6414013921854733	3.9000697806430566	0.14226910768500733	9459	3
cg25248445	2	68880245	-0.11397005487379507	0.18899656769245096	0.5464906514731347	4.234587667692936	0.12035689395455199	9441	3
cg25248628	10	22518027	-0.5886223553682404	0.5881195136656818	0.3168969152065864	1.2677326617078855	0.530536600496861	9449	3
cg25248662	19	8602182	0.07754543620498043	0.19232396369902252	0.6867995160794359	2.699503656030694	0.25930460479975587	9455	3
cg25248750	8	99077132	-0.019167353550054493	0.44065076583770946	0.9653046916798836	0.9242240125076622	0.33636832329273597	5452	2
cg25249068	3	133118940	0.26527582678485445	0.21122222634332924	0.20914908234241075	0.02580050537877339	0.9871825989187779	9456	3
cg25249207	19	56125145	-0.469656118798028	0.5772148235334569	0.41584024603729713	0.6455418631194214	0.7241397129253009	9451	3
cg25249241	11	118125492	0.23973434943139504	0.32994319954439166	0.46747544719503137	1.1368086095293062	0.2863276957443629	5559	2
cg25249286	2	242713790	-0.038134247611813395	0.06271053298612796	0.5431214430381145	2.2043966469440086	0.33214012911331403	9443	3
cg25249293	19	51130408	-0.2228246302171136	0.27568883389266785	0.4189484953844551	0.33622320286616514	0.8452594972494405	9457	3
cg25249448	2	56216195	-0.01771993309729695	0.11225778698835226	0.8745747074446089	0.10671735281922447	0.9480399119411397	9458	3
cg25249473	19	19292930	0.3797163461408812	0.22072332188371815	0.08537297214076603	0.15966030884480503	0.9232731469312402	9459	3
cg25249518	6	119399928	-1.9240747841291075	1.0765555391109438	0.07389695673523645	0.6193843011483877	0.7336727822070382	9393	3
cg25249539	20	56803358	-0.009378889052905529	0.09302408332570168	0.9196916349965113	1.418700490575168	0.49196374939904375	9423	3
cg25249613	9	120176056	0.17629280891268137	0.29408755161768074	0.5488682500716722	0.3169658130412509	0.8534375518834435	9456	3
cg25249670	18	77485710	0.27108877327963155	0.20389802534305676	0.18367280048739662	0.026042762042479142	0.9870630303790516	9449	3
cg25249681	8	1114422	0.01012223848299528	0.18564458772574127	0.9565170312659761	2.420113980125704	0.29818028563243376	9452	3
cg25249713	4	177045356	-0.21891900464451475	0.10726040219343852	0.0412503417284674	0.34316727502416905	0.8423298147037388	9381	3
cg25249728	2	55391421	-0.02253165277939167	0.20536220486857873	0.9126340967961808	2.597307314616054	0.27289896133361075	9455	3
cg25249849	11	117695486	-0.2916881756257351	0.21525776845241504	0.17539698535341441	1.2712326574419042	0.5296089744861284	9451	3
cg25250073	15	75229567	-0.08453018066296815	0.2503763350335192	0.7356552203561082	0.08677184632258186	0.9575417812000379	9407	3
cg25250132	10	43704423	0.1985799928172581	0.15227761709474025	0.19221123735009096	2.031202551319775	0.36218459156933364	9455	3
cg25250358	3	145879084	-0.05808681665301727	0.1701979381516039	0.7328854418864192	1.269181906260775	0.5301523011104353	9401	3
cg25250414	15	75871478	0.984051181554969	0.5307833663044915	0.06374486889255034	2.257525541900473	0.32343316989240606	9404	3
cg25250431	6	31766239	-0.09974443062952461	0.18405606267954658	0.587870739406865	2.279367294046095	0.3199202135212461	9451	3
cg25250621	6	32098114	0.548645	0.866601	0.5266684124412127	0	NA	1040	1
cg25250650	10	133639254	0.1537164560253231	0.1129310436624947	0.17346526756684716	0.2460959887483409	0.8842212238981513	9457	3
cg25250661	2	1489909	-0.1511106033801992	0.10683776785400988	0.15724651020811933	2.3629440680182374	0.30682674660304565	9243	3
cg25250717	15	61144420	0.19080555510926026	0.18018109150342265	0.28961550353841614	0.6736534282148147	0.7140325609525191	9432	3
cg25250853	2	85822726	0.15441824942361082	0.4267000759978864	0.7174346552601794	2.1883973129014125	0.33480779554586887	9441	3
cg25250968	6	11318770	0.042926943339584654	0.053283341034332105	0.42045313402844775	2.585004542573672	0.2745828419797193	9457	3
cg25250998	10	106028373	0.44575279729556205	0.2719247481332464	0.10116108668461453	0.09602130044540821	0.953123636044461	9452	3
cg25251095	18	9338365	-0.029252853844183514	0.1274452631953345	0.818454917297285	0.05158094056892225	0.9745392631523799	9411	3
cg25251204	11	14927456	0.13957458463455097	0.12798536226024385	0.2754704323716429	1.4691542209872057	0.47970827968410684	9456	3
cg25251442	6	24476581	0.5099471174981438	0.30286550606811496	0.09223170368047927	4.642500679598915	0.09815078701502489	9453	3
cg25251459	2	74731371	0.5344834945578678	0.25438897661326726	0.03563673770696111	1.9579464635370543	0.37569665426877363	9450	3
cg25251478	6	30853959	-0.028124581099072034	0.15384010774647464	0.8549416393235265	0.7842809341497354	0.6756092064461084	9455	3
cg25251562	2	3704773	0.039762381556239075	0.030089390060556893	0.18634297955006046	3.612846349791687	0.16424054714604244	9458	3
cg25251621	5	179563738	0.046989288422040996	0.23177379335185447	0.8393400457995285	0.2851310704225239	0.8671307248348662	9455	3
cg25251635	7	100303170	0.4305768866676794	0.7063354721474527	0.5421317056898525	5.298856830988617	0.07069160774251065	9446	3
cg25251738	13	30995663	-0.022513999779388585	0.6949693746668898	0.974156514073717	0.1632041652047889	0.9216386217826126	9456	3
cg25252017	6	158234655	-0.18501637043105182	0.19217175188929145	0.33566511950119166	0.440790086053729	0.8022018311193084	9457	3
cg25252197	10	112580109	-0.20853782924781292	0.2688876711961028	0.4380103481886076	3.4733846641786306	0.17610192502841707	9451	3
cg25252255	13	113544125	0.11210656631973964	0.23446599020831593	0.6325536060527929	0.8162091613874927	0.6649093385062785	9454	3
cg25252478	2	3622661	0.18330824090025044	0.5330588996779694	0.730936608843994	0.9122293148766805	0.6337411697936058	9445	3
cg25252482	7	119893751	0.06442391288364437	0.14158089644384667	0.6490858393089904	0.09921999603160361	0.9516004782148362	9448	3
cg25252495	10	6531856	-0.07479355535562426	0.2785180647226886	0.7882828212111105	2.320405084999396	0.313422693037619	9459	3
cg25252561	10	75610927	-0.05540772024199041	0.26581370804722554	0.8348809887899166	1.5538721112976617	0.4598126957150126	9454	3
cg25252585	19	35633972	0.4867310317688397	0.5628905193095711	0.38720385987792083	0.303156893367345	0.8593504664344829	9434	3
cg25252598	12	6641602	-0.8777049111867359	0.3735910350980907	0.01880502824145102	2.672950300840955	0.2627702637472563	9456	3
cg25252708	2	209360441	-0.01564763777790009	0.16600209506344257	0.9249012825011305	4.114772114695508	0.12778756306969602	9451	3
cg25252858	8	19215409	-0.12704842917232792	0.1606784597065535	0.4291191811300918	3.102266226602321	0.21200760903044746	9446	3
cg25253207	8	61831678	0.12770350787228352	0.13978491036006674	0.36094205645229077	1.7599408137489743	0.4147951865859727	9446	3
cg25253217	19	47776728	0.07313335789778534	0.7599447088672534	0.9233338514309337	0.1695041329629882	0.918740042617201	9437	3
cg25253419	19	49403890	0.2592501684182786	0.43056611609020756	0.547097820127955	0.6601786358193704	0.7188595235344226	9453	3
cg25253534	12	96183791	0.14309676476414876	0.46904478823120016	0.7603042802216293	0.6311393890991037	0.7293732359297517	9458	3
cg25253677	19	54485730	0.1830788437456299	0.31006827852662777	0.5548910972850933	1.0758032294107323	0.5839723666197405	9429	3
cg25253705	13	78314465	-0.007876201208721902	0.09886955538622952	0.9365056430360127	5.974913345112992	0.050415496921952976	9452	3
cg25253716	12	57472618	-0.18600505729453218	0.40627917160538335	0.6470776505897249	0.11567110683925186	0.9438051402038349	9448	3
cg25253727	20	34555956	-0.39111664706619426	0.21757072708545008	0.07223203073469535	5.166289818704236	0.07553607597611761	9458	3
cg25253773	2	74942436	0.36094486818458665	0.4572414491458785	0.4298802132715361	0.46831800821068603	0.7912359961212402	9339	3
cg25253948	15	93956996	0.005842581820091848	0.1748015229350055	0.9733363994174444	0.46107932507317306	0.7941049381614504	9444	3
cg25254074	6	41607326	-0.009596907283315458	0.12377396173472645	0.9381973503560725	3.1215418326252355	0.20997413630275388	9458	3
cg25254170	6	36954695	-0.1033796444269048	0.22925530533949606	0.652035129098471	0.8058495919934019	0.6683623609587971	9450	3
cg25254338	15	32158616	0.02480072346013162	0.22950531470064892	0.9139467872051721	5.17203531337435	0.0753193913043323	9449	3
cg25254573	11	76432963	0.17046263633744435	0.6637138246987522	0.7973088297216533	6.228375679733788	0.044414564241845936	9455	3
cg25254739	19	3290345	-0.014191265034966177	0.07399203098582714	0.8479031746076475	3.935677045962247	0.1397586150097502	9452	3
cg25254825	12	128850696	0.02727092935097058	0.40762062382384695	0.9466591459091123	2.233697777042643	0.32730956023016117	9458	3
cg25254910	15	69748244	-0.06651780319295536	0.14124810255534342	0.6376915617325634	0.26230988791739634	0.8770818653258552	9443	3
cg25254949	21	17098256	-0.2546035081708229	0.22542814734282282	0.2587198581222401	1.058239690208352	0.58912326127911	9454	3
cg25254986	19	46438747	-0.21207048858768357	0.17372559222526388	0.22219165223027246	0.24760614939418554	0.6187657279138161	5554	2
cg25255082	12	115272264	-0.11332078548573286	0.07998935998864787	0.15657117195219744	0.9222272222048861	0.6305810323220314	9459	3
cg25255113	11	985976	0.01803110071160294	0.1692000883887854	0.9151327111510973	0.5382722376492262	0.7640392484452339	9458	3
cg25255271	19	38142147	-0.10882388626251784	0.12874408547549313	0.3979584891422804	0.5357465263151459	0.7650047292431098	9415	3
cg25255293	6	28979290	-0.010361911621810299	0.33613427366617	0.9754077441488994	0.6403915765878465	0.7260068795094359	9287	3
cg25255602	8	103572833	0.19787382926254518	0.260701921754049	0.4478501001066388	0.1374265548648927	0.9335943242682614	9458	3
cg25255679	8	144450942	0.07715715526311498	0.5345639362705137	0.8852346572636312	3.2193750201878673	0.19995008669741424	9455	3
cg25255795	15	76628154	0.307002151895206	0.3428005323444898	0.370482029157734	1.4125920492547563	0.493468612168198	9451	3
cg25255850	17	46625332	0.05001282892505363	0.2787621427752339	0.8576154619584323	4.5107505363058795	0.10483419541878371	9458	3
cg25255854	4	185396298	0.216365990902685	1.0179916072479156	0.8316842005769539	1.3088704573124283	0.5197355114367048	9458	3
cg25255893	17	14427896	-0.02770846637556473	0.20921317022980532	0.8946352416331373	1.0881081829251327	0.5803905201195557	9456	3
cg25255988	11	75428927	0.06665667203304396	0.25618274270995195	0.7947157596601875	0.2981411976696033	0.8615082912704093	9454	3
cg25256067	7	11856910	0.13805236274538274	0.08408735681154304	0.10063703017920697	0.9043088821987637	0.6362558980763046	9454	3
cg25256099	17	79484960	0.06737662197694308	0.12013433081330764	0.5749038695093356	1.10729647892286	0.5748487941504673	9457	3
cg25256141	7	101503452	0.07520910639763669	0.14660830732901214	0.6079558785249747	4.4970432886933	0.10555515733500272	9453	3
cg25256383	8	877418	0.17268156588215733	0.3228037978250163	0.5926894146043657	0.13935016465883868	0.7089278929828664	5560	2
cg25256493	10	72297852	0.10978879016745739	0.21252427347644076	0.6054395207743366	1.4638633989596774	0.4809789852788107	9455	3
cg25256661	17	7137939	-0.544133206446951	0.2134895291113896	0.010810720024493257	2.7042778859125827	0.2586863531158815	9436	3
cg25256669	15	55582159	-0.3717169706294933	0.45568994771809657	0.4146583309535633	0.5708144573335487	0.7517080749039498	9432	3
cg25256723	1	169555944	0.008898901075079221	0.13150186369567152	0.9460473022202108	2.3520577690913456	0.3085014040147751	9456	3
cg25256924	11	67205739	-0.02195587207109175	0.15260168619704256	0.8855976018381249	0.9870874021305875	0.6104592714641244	9316	3
cg25257522	6	52860247	-0.3022320497482805	0.38918598491377115	0.43740964159206486	1.4726956009445793	0.4788596166219044	9454	3
cg25257644	10	23002598	1.2200443094115039	0.6548368311064743	0.06244437268350421	0.22289761851199624	0.8945371822551209	9452	3
cg25257671	22	18531243	0.023632509539451004	0.06475270960594291	0.7151371076233055	2.5145247034097986	0.2844316353859735	9457	3
cg25257677	8	22223985	0.04405204488132816	0.07104864213997367	0.5352403035856539	5.506821797801075	0.06371018118851618	9449	3
cg25257687	7	44609698	0.1007535255624544	0.3269607765628292	0.757966888078224	0.6841810527793976	0.40815070093520556	5559	2
cg25257709	13	39612317	0.029129055325521177	0.4189287724992963	0.9445659721276872	0.22846147459211782	0.8920521024442271	9425	3
cg25257748	8	144446737	0.38458075809144	0.22750501980004603	0.09094618398099576	0.7544357030533873	0.6857666623075005	9446	3
cg25257766	22	44420728	0.18452262437283126	0.4634049718981604	0.6904910932130203	0.4861465340064303	0.7842140546529898	9458	3
cg25257799	8	48572557	-0.1015268016700699	0.07417844083237934	0.1710982569719881	0.10104043152999409	0.9507347086486092	9446	3
cg25257870	17	47308155	-0.05277829030027529	1.1731403414293808	0.9641161586923259	0.08559840918269106	0.9581037535882635	9415	3
cg25257900	8	43062063	0.07420602212380721	0.18700997454860677	0.691513120052053	0.14134741319732416	0.9317658715871399	9312	3
cg25257903	20	36889213	-0.5444722417385328	0.3218866825626788	0.09074080345019593	1.6060857871120866	0.447963782013054	9457	3
cg25257905	19	57335807	0.18195132443340048	0.33972585019126433	0.59224691386046735	0.30269505362585397	0.8595489304468772	9451	3
cg25257930	5	40835193	-0.9020742718859615	0.6710109438840614	0.17883489241741307	1.464507078943526	0.4808242119135381	9457	3
cg25257955	7	89946359	0.035797153226844146	0.08633740024855989	0.6784206107489579	1.1068832257274615	0.574967585473295	9251	3
cg25258002	11	57245109	0.04723017128077339	0.26942645904722334	0.860844748709605	5.406130453382635	0.06699982800451096	9445	3
cg25258033	6	167368657	-0.037690175861452103	0.07003439992524065	0.5904620268995079	0.9386072222205859	0.6254376645033242	9457	3
cg25258098	11	396794	0.012967672167057884	0.04376663673628677	0.7670076560951224	0.2846002792215766	0.8673608880550749	9448	3
cg25258233	6	32407570	-0.14863549266316725	0.22173166195373817	0.5026413886830828	0.2679564007298213	0.8746091305554098	9336	3
cg25258258	7	157415380	0.6954119641762324	0.7482427688201988	0.3526851962513495	1.2217075259343235	0.5428871741952328	9439	3
cg25258291	13	98795562	0.45749729239113957	0.3796863363883915	0.2282284601515607	0.22018946951260074	0.8957492726878181	9412	3
cg25258515	17	77454437	-0.02258678092485675	0.07429004697022215	0.761101159783394	2.4571274217655863	0.29271269596265803	9431	3
cg25258812	8	42195612	0.49537004874451496	0.4876233346837099	0.30968335430691907	3.4222464572937854	0.1806627530288995	9282	3
cg25258843	8	10587305	0.05495220932200718	0.15036492522897127	0.714768835820479	2.6782854854739075	0.2620702339228966	9353	3
cg25258938	19	40363285	0.027432524459054964	0.20108222801264158	0.8914857771326393	0.31263689416843726	0.8552867834173705	9455	3
cg25259117	17	49337500	0.3442138064776237	0.7105676370758617	0.6280871965159682	0.2764555080205398	0.5990338696153134	5562	2
cg25259142	19	57791646	0.08380148461998913	0.9871291120621891	0.9323455444660835	2.927007432635122	0.23142400851061176	9424	3
cg25259296	21	43235862	0.12090969174483152	0.19133835397660925	0.527442025720751	1.4442778172244197	0.48571225000303153	9456	3
cg25259479	7	157408632	-0.1136935297378707	0.16944079652921523	0.502225209364294	2.306506297244343	0.315608376573293	9455	3
cg25259564	11	1060659	0.07691696622977406	0.47331750708611103	0.8709073514866473	0.5220054951324388	0.7702788032201524	9259	3
cg25259653	6	27480408	0.032227783800506074	0.1240749950632688	0.7950609498601373	0.3063437350319946	0.8579822498608847	9458	3
cg25259697	7	1989360	0.07356223437406062	0.09009910633654272	0.4142376124515948	0.16298746496525188	0.9217384868477642	9451	3
cg25259711	8	105235978	-0.670470544731726	0.41971429838520413	0.11016652855533932	3.5062569025541586	0.173231149629848	9445	3
cg25259754	1	157670220	0.3359634232127893	0.1498357718963415	0.024947735421087483	0.1624756884243731	0.9219743790947034	9459	3
cg25260114	11	110166415	0.400952890264936	0.22860864805547187	0.07945050553759414	1.8023232651048884	0.4060976493933776	9429	3
cg25260137	8	65282185	-0.15259872907950733	0.2193353397799759	0.48659635457145606	0.7465859632407583	0.6884634961421543	9440	3
cg25260176	12	57569940	0.062401551359109395	0.08079234048683916	0.439895526918813	0.3388131487589491	0.8441656174930326	9457	3
cg25260255	6	31670897	0.24771516468840638	0.523628129469069	0.6361599618078144	0.5040790232273359	0.7772140284818267	9341	3
cg25260426	10	126222996	0.11905048500458058	0.1332942549407142	0.371781986951699	2.4426519073516983	0.29483896481421357	9450	3
cg25260543	7	100946792	-8.892852834078712e-4	0.10387431560780834	0.9931692610807069	1.6293750306162007	0.44277766698856647	9449	3
cg25260564	10	133985960	-0.05143840466679266	0.1245897001082719	0.6797074182409913	2.9865266109752002	0.22463839442662664	9446	3
cg25260653	9	99212216	0.2900634840776467	0.7871545300697068	0.7125032487817726	1.2129373933504548	0.545272997617009	9440	3
cg25260683	18	56887030	-0.18696243147080718	0.24390082694178	0.44334849717946595	0.28514096202902234	0.8671264361875153	9438	3
cg25260865	3	124932002	-0.0633834243053465	0.06105678562099164	0.29922064121420666	0.30113829465825614	0.8602182461566732	9457	3
cg25261059	19	44031185	0.2490927963420801	0.21294182207471626	0.24209383983927607	0.8380475611989685	0.6576885548537401	9454	3
cg25261151	8	141476045	-0.2141810222308072	0.06481534429938142	9.515269511326358e-4	2.5261271535758034	0.28278636036792487	9451	3
cg25261181	4	3255128	-0.2548772519860009	1.0631833547302318	0.8105393529578301	3.785355928970946	0.15066778511958773	9230	3
cg25261191	7	101847096	-0.05534198221302364	0.24488787544004464	0.8212099245366677	1.0634538552750972	0.5875893686757396	9451	3
cg25261228	13	43566114	0.08569906810629743	0.22312664995647807	0.7009172133096851	0.17223606916713136	0.6781321404100279	5544	2
cg25261329	12	4648036	0.010510028725109524	0.6443653943941148	0.9869865484424284	2.859809073828592	0.23933176850237825	9459	3
cg25261377	6	30313517	0.1807965074932785	0.2044606076005076	0.37655542538061704	0.9308007728550121	0.6278836587601108	9434	3
cg25261547	19	49363369	0.07282684822880997	0.045034337204421786	0.10584796763259276	4.306343275291829	0.11611529748833897	9452	3
cg25261694	10	88559053	-0.0300021	0.357799	0.9331742407528063	0	NA	1088	1
cg25261764	18	55288998	0.5997064663806746	0.5285306215307192	0.25651470118435266	1.0250868778278517	0.5989701956712131	9444	3
cg25261908	19	49660986	0.028566514641416803	0.5189868090619644	0.9561043237614748	0.19291081540227883	0.908050388751262	9420	3
cg25262044	4	107958491	-0.8239750612894552	0.6931286981537456	0.23452765426865435	0.8155754742442904	0.6651200441344811	9431	3
cg25262147	11	44837968	0.06751527024436538	0.2327120542314742	0.7717216445242993	2.5261754199688804	0.28277953591146	9441	3
cg25262261	3	196670603	-0.07266863195796172	0.06364388649194844	0.2535368856345125	0.36337961847513245	0.8338599559590874	9446	3
cg25262396	11	122526311	0.873474057271232	0.6697651099898795	0.1921825003031483	0.5625054812104436	0.7548375332744872	9446	3
cg25262427	13	100092081	0.15886513729198046	0.18211611714938702	0.3830290204106663	4.252773135307099	0.11926748113222084	9451	3
cg25262481	6	888036	-0.02499608976204986	0.11631895806162355	0.8298510113334742	2.0613915241537555	0.3567586550555986	9443	3
cg25262528	6	86158972	0.02550595575347985	0.09559276016657169	0.7896085964101209	3.518063559906775	0.1722115217768872	9456	3
cg25262548	6	158982975	-0.22399206446941886	0.1718742413180824	0.19249546271346207	0.01345365648031617	0.9932957462223885	9430	3
cg25262656	1	154325618	0.44760668180248586	0.4743161114567567	0.3453288286025254	3.260789380038724	0.19585225793847127	9458	3
cg25262866	7	16686311	0.24981576520734006	0.5933278359514054	0.6737246264897694	0.13522797078773313	0.9346211813807089	9453	3
cg25263135	6	32134974	-0.012030228942620704	0.2389691276047361	0.95984970456041	2.2583330626182776	0.3233026067595319	9452	3
cg25263140	6	106959651	0.4673277478351022	0.7653852030687097	0.5414786610010939	11.467540723280678	0.003234857628806147	9454	3
cg25263167	4	177241220	-0.4090167162230333	0.8189236653063832	0.6174578514680775	3.2410597347900536	0.19779386679151154	9407	3
cg25263189	7	4850105	0.2052043160122848	0.20111510054269865	0.30757069410699933	1.200840905997152	0.5485809350988385	9457	3
cg25263238	10	98031750	-0.2931168276404723	0.14621686638225045	0.04499814597410155	6.78028702309667	0.033703839662266234	9453	3
cg25263454	19	51587409	-0.075531393582327	0.08614957239913348	0.38062398117922686	2.5741079081644944	0.27608293919373345	9456	3
cg25263559	19	12780830	1.3840756072531937	0.69849380419869	0.04753360394049703	1.3492575378563865	0.5093454703796922	9458	3
cg25263801	7	112727506	0.012906460335789871	0.0869501672975614	0.8819993687921415	0.0573482668856471	0.8107372938208919	5544	2
cg25264081	13	95620306	-0.08638565469796293	0.3996686446446294	0.8288761366996213	4.652746207864254	0.09764926935880643	9405	3
cg25264101	19	14064374	-0.389507000645738	0.23996685391776695	0.10455306691356474	3.7562188481998238	0.1528788618050247	9453	3
cg25264265	3	185080997	0.14596005060978412	0.5186762699590584	0.7783968931239851	0.9483504095040564	0.6223981958927678	9437	3
cg25264268	19	427263	-0.09064303958770341	0.06290852247902692	0.14962124756895376	0.4558568381092269	0.79618124920227	9456	3
cg25264370	3	49027283	-1.3367067857257664	0.9185816846876412	0.14561790267761998	0.8682861328912028	0.6478195676123171	9458	3
cg25264393	11	134176598	-0.04592851695992292	0.14073381445804364	0.744159365764139	2.233126628177321	0.3274030448198974	9457	3
cg25264554	3	142166789	-0.27588262250185497	0.626322445418313	0.6595893653648675	0.613548668812289	0.7358166306698751	9406	3
cg25264630	7	157849744	0.2935318661002118	0.09941193410169526	0.003150259170833747	0.7503077956019483	0.6871835146209785	9437	3
cg25264804	11	69521454	0.004603273486855	0.053105127364020496	0.9309240623952664	1.6644977321425904	0.43506977168754435	9453	3
cg25264948	6	31734232	0.29414150722516186	0.07674019132658197	1.2661441515575937e-4	0.11254571470723074	0.9452811737790675	9406	3
cg25265081	15	29346097	-0.0730908085049255	0.2541278961194919	0.7736420228483067	1.1680022340513592	0.5576626233959724	9457	3
cg25265126	2	113891507	0.36475129167964604	0.2189453275689569	0.09572398934631768	6.492371234815022	0.0389223899270506	9444	3
cg25265226	7	155284448	0.15317666731491447	0.05947710416321876	0.010012746659626488	2.5425134685626314	0.28047891272921194	9459	3
cg25265234	3	106955668	-0.10220686892032728	0.1476599883104952	0.48882609059792936	0.20591152074367475	0.6499909614687899	5528	2
cg25265360	6	32081789	0.06267839404459025	0.24744553394273225	0.8000350211988921	6.559710869987596	0.03763369692957111	9457	3
cg25265519	13	111927942	0.08282732094656052	0.2484617996229829	0.738862263474484	3.3668246498438705	0.18573909130871274	9457	3
cg25266109	19	12404608	-0.523426732934703	0.6157517135824265	0.3952909783693313	3.4789996110194075	0.1756082169151034	9448	3
cg25266135	15	77835749	0.17980675710740998	0.33540996337744705	0.5919028829009538	0.62204249304140935	0.732698308414176	9423	3
cg25266232	18	49867126	0.24044468096363458	0.2273339952267183	0.29020524642211004	3.358871694030561	0.18647914913833602	9457	3
cg25266281	2	242904768	0.00953693316805297	0.09763567525825993	0.9221873699408816	1.2739206162746568	0.5288976690227098	9227	3
cg25266327	19	16435660	-0.17331573191911226	0.1369206831702475	0.2055806904557779	0.9562541666798486	0.6199434074968957	9455	3
cg25266521	6	78362057	0.3953031125445217	0.22992841013509308	0.08556989428751856	12.266013222327647	0.0021700466560786585	9445	3
cg25266533	10	90879549	0.12115227684553379	0.22835873975528065	0.5957411313400742	3.3105475228751233	0.19103974922966277	9453	3
cg25266603	3	8485664	0.4318791176966983	0.19243387116596974	0.02481317885647083	1.0618888075551405	0.5880493513268257	9459	3
cg25266621	15	86284469	-0.4954898248876786	0.3699468565808892	0.18045543697315458	0.9023095103112817	0.6368922721883632	9453	3
cg25266816	13	51011701	-0.0039000780554567216	0.18149270551739025	0.9828556603283202	0.815716021815052	0.6650733052735247	9409	3
cg25266888	11	2482594	0.04683404974976808	0.13828536540213002	0.7348531941119449	1.4116562333725753	0.4936995640784131	9457	3
cg25266895	7	4921975	-0.03723038431373684	0.15342736529777132	0.8082703123445334	4.979335746152853	0.08293750778063963	9443	3
cg25267072	19	23299889	-0.944785149274948	0.41601035191031316	0.023143247157138443	0.09123109334058233	0.9554092018418204	9457	3
cg25267258	6	29274620	0.06502878584550917	0.1707646428879657	0.7033446635158505	0.772360647783322	0.6796479578649788	9425	3
cg25267284	17	78186038	-0.26892194565685895	1.0322327092316266	0.7944591930447622	3.9211768353681276	0.14077556171552738	9383	3
cg25267285	6	26235290	-0.26004416203588715	0.519567090892529	0.6167219274643307	0.603966939263696	0.739350286520947	9457	3
cg25267392	2	119066331	0.4548176406505961	0.2711300843591461	0.09344696602185622	1.6464282111566815	0.4390183331670633	9456	3
cg25267487	19	29217858	-0.03551970102255751	0.031132466206973932	0.2539025784163322	0.6122587730454865	0.7362913471156254	9455	3
cg25267526	19	12777743	-0.38341276409527314	0.5649823550363884	0.49737368841153606	0.8919536919359049	0.6401985950688273	9455	3
cg25267732	5	114632630	0.053838864255195774	0.33757558986228087	0.8732853253821163	1.6244921511986719	0.4438600026579305	9453	3
cg25267765	19	56905094	0.12267156082451727	0.687210572939714	0.8583252092767522	0.3221145218017044	0.8512433267518573	9390	3
cg25267808	11	95779454	0.07763648432320693	0.08917492377544259	0.3839677228639202	0.2782299951919377	0.597863694174593	4812	2
cg25267863	7	1363124	0.07232576112492423	0.0697823391294649	0.2999932183307559	0.04964110486031926	0.9754849447260138	9447	3
cg25267930	19	48707029	-0.25237716349802347	0.26393940122218207	0.3389744379977734	4.184913433144818	0.12338364452977865	9340	3
cg25267957	22	32871051	-0.017239240286189034	0.571707208031789	0.9759442608306483	0.2626325922639841	0.8769403576773185	9438	3
cg25268100	10	134457731	0.1805270054987865	0.10847027510478331	0.09605262750505696	0.8308934074554628	0.660045370113755	9346	3
cg25268422	9	136659313	-0.16878855818901395	0.17672623405681295	0.3395347626973245	0.1931350294604814	0.9079485956258738	9455	3
cg25268435	2	178119353	0.22337750210122082	0.16502465456346888	0.17586377607992004	0.31210306345036776	0.8555151030658991	9459	3
cg25268451	20	57414539	0.18415085319928384	0.15837797908347537	0.2449390002431311	7.972544834990265	0.018568802015936504	9453	3
cg25268537	17	72860402	0.50532503540338	0.2984151669472134	0.0903864995383307	0.6739111204889074	0.7139405665420046	9457	3
cg25268678	12	6420020	0.4374139264044639	0.4170378780733159	0.2942430239607853	2.513454386710555	0.2845838920876357	9436	3
cg25268718	14	24604711	0.11093786362140444	0.1816529030794124	0.5413893276188213	1.0712734391090066	0.5852965017487117	9456	3
cg25268754	19	54982731	-0.32235869051106986	0.44640300562502866	0.4702177391454416	0.8400219129258574	0.6570396209453702	9432	3
cg25268863	2	56116062	0.6487640099836329	0.267852052352155	0.015431174242654904	0.8317325460421121	0.6597684934327925	9459	3
cg25269000	4	8468476	-0.06670470655680313	0.19641146928414935	0.7341448491842006	1.0106804822683704	0.6033002729337273	9456	3
cg25269222	2	191069680	-0.3072013893281389	0.1764987871037636	0.08176604134530568	0.5630355721381199	0.4530397436056497	5384	2
cg25269247	17	42401439	-0.21714015493329872	0.1872047290752085	0.24608650005667362	0.5650558277610058	0.7538755980722553	9454	3
cg25269276	15	81612653	-0.0783007318685882	0.26997487355720806	0.7717935155319514	0.024184968406370765	0.9879803360623968	9457	3
cg25269342	2	7237498	0.2284389607408902	0.2881689955232362	0.4279376695915477	0.2362350000134117	0.6269387195568887	4963	2
cg25269404	22	29542310	0.052242039770322046	0.34853599087183007	0.880851446478523	0.01618566994633189	0.898763969680419	5562	2
cg25269432	7	10980008	-0.1510971724038966	0.8713958361200103	0.8623396097925805	1.35714661678511	0.244032610556079	5557	2
cg25269643	7	151042396	-0.1866144700656037	0.1821048068661901	0.30547450543574084	0.6535059640798906	0.418861987839104	5461	2
cg25269756	2	42056093	0.03568476627116985	0.17242500767942656	0.8360425166497324	2.070544563892456	0.35512967236119725	9454	3
cg25270206	15	69696587	0.029703335860916415	0.1389961082343451	0.8307817545910752	0.1657861955060509	0.9204495400848836	9417	3
cg25270252	3	130745615	-0.07579985349932483	0.44725794993223233	0.8654216063465823	0.7684251764334225	0.6809866420544481	9451	3
cg25270424	7	24965657	0.4772107204196056	0.18072964206567618	0.008279176779889109	0.6111959534538178	0.736682723531491	9442	3
cg25270429	2	24270471	-1.359015232479088	0.8719919972866025	0.11911050202966168	0.389204481743181	0.53271785650698	5556	2
cg25270574	12	109194620	0.27710082636083927	0.22319525990732386	0.21441462875515058	3.793021868446351	0.15009138542575806	9454	3
cg25270655	11	34379565	-1.6538129981569631	0.7433162682900408	0.02608717220701162	1.93685916451262	0.3796788245271093	9411	3
cg25270670	11	61735789	-0.09367044589565823	0.6273229479413523	0.8813029163666679	1.6475216709808658	0.43877837431468236	9458	3
cg25270788	19	49497126	0.029476245038214163	0.7378374182727894	0.9681333774542494	0.31697145482925954	0.8534351444299659	9454	3
cg25270844	19	56004925	0.035088624830077735	0.12649756727283137	0.7814839086406385	2.024885672444849	0.1547405686021707	5561	2
cg25270886	17	77752742	0.45346307403310904	0.37759309207444575	0.22977814839823824	9.081751760321573	0.010664062021417226	9441	3
cg25270899	13	101315319	0.32060778366260034	0.19875404369765748	0.10672536780187994	0.452799291592851	0.7973993606756018	9457	3
cg25271063	1	159771375	-0.019858932306993253	0.1251424044202436	0.8739125873750063	0.7879624951915555	0.6743667021188657	9453	3
cg25271147	1	27216732	1.735245004297158	0.7358463885409461	0.018365675342581246	5.3455240597630365	0.06906121250664768	9417	3
cg25271375	15	42565784	-0.9591480137235083	1.0496397699796731	0.36082835945837677	1.7172967071334009	0.42373443455881565	9456	3
cg25271479	11	1457346	-0.04651672509162963	0.043078254296998665	0.2802227098902173	2.1869253699486935	0.33505429523069546	9457	3
cg25271509	1	68940435	0.2168453724270298	0.2130369893952143	0.30873658996231274	0.21746444014122293	0.6409787164191139	5546	2
cg25271525	15	97316699	-0.10142037575602605	0.1354947161403721	0.4541471409147873	0.45158223705444306	0.7978847476016306	9459	3
cg25271672	1	156462624	0.7364282286309344	0.6173267657953774	0.2328964019286883	0.012096840962496188	0.9124207635949076	5562	2
cg25271734	20	23587411	-0.5481956874314201	0.5945514392459479	0.3565116783720199	1.3831498456966376	0.5007867471784029	9455	3
cg25271770	18	61057090	-0.028733053273152977	0.17558510654411236	0.8700131797072351	0.05114362327567987	0.9747523778875806	9395	3
cg25271841	7	137760128	0.13052224148285577	0.18878156161959436	0.48931863101572454	0.909407731273019	0.634635877615266	9458	3
cg25271892	11	62690462	-0.07209707351429506	0.08197788546055505	0.37914660742992085	0.47588445652147604	0.7882482282494936	9454	3
cg25271976	2	9894165	0.004242913638300483	0.12262251774777387	0.9723975665802748	0.20062178904575423	0.9045561527627799	9458	3
cg25272065	1	77334678	0.1767624969553522	0.4440863457885811	0.6906034099306106	2.512284380088364	0.28475042331270106	9458	3
cg25272069	4	188534693	0.06515691462277376	0.19306246297365573	0.7357465186489824	1.29129457659735	0.5243230440707408	9459	3
cg25272125	1	31538096	0.6011731875044507	0.9933007287608403	0.5450276649220007	0.415865473577523	0.8122616702028101	9455	3
cg25272143	11	62211990	0.1307403245221452	0.2872415344801332	0.6489954682549726	0.17286277689979246	0.9171984770351408	9457	3
cg25272394	1	87019355	-0.09621453268717595	0.14602721742124125	0.5099723035236848	2.035814558163397	0.3613503549078272	9454	3
cg25272554	2	222437075	-0.17223238517267195	0.5495417537538415	0.7539684908922624	0.8775061547196634	0.6448399855649393	9455	3
cg25272645	19	36119790	-0.4147755068535217	0.6379711757479014	0.5155968057048623	0.8839477022653001	0.34712271054022137	5530	2
cg25272655	1	228644958	-0.0294198076626638	0.3202642095655628	0.9268084354487249	1.6202425167172034	0.4448041267343932	9445	3
cg25272712	1	40349284	0.7963885544671364	0.6062815076562981	0.18899352994821178	0.3916676531800882	0.8221488426042366	9456	3
cg25272757	1	5825678	0.02975012635157989	0.10242612462846304	0.7714685731869197	0.11050424147620759	0.9462465494984507	9453	3
cg25273005	12	109181848	-0.3954171755411516	0.1812729909126717	0.029158624674446063	0.5622811845358667	0.7549221917958344	9458	3
cg25273027	2	139482205	0.41251741990894153	0.23749345023831922	0.08239363945122918	4.880565032091346	0.08713623060094666	9458	3
cg25273160	11	56955011	-0.07303317388313998	0.13436585388158234	0.5867582748646272	0.21000285184822712	0.9003232387927342	9459	3
cg25273233	6	100054518	-0.057733627263837066	0.11133798227557627	0.6040788657822365	1.9261838946364307	0.381710829712721	9450	3
cg25273340	11	62356484	0.34179551389529506	0.6082674675784283	0.574172925282213	1.4812050433131965	0.47682653064076996	9424	3
cg25273507	2	198364931	0.40397869036936734	0.6845654695171245	0.5551073461119131	0.5701859865215567	0.4501850197631006	5562	2
cg25273520	15	59713427	0.13850747313154976	0.0815831019346434	0.08955550769811708	0.040824778210751866	0.9797945333899566	9458	3
cg25273584	17	54962812	-0.13947189071310154	0.18584264677459114	0.45296339337181035	4.9785842225149	0.08296867838541945	9449	3
cg25273602	1	29062859	0.08367598263498027	0.07771616217268719	0.2816201155302745	0.7480762064457767	0.6879506981907811	9268	3
cg25273707	11	76037066	-0.04697092253152391	0.19666171829968085	0.8112287147456606	0.867521989714996	0.6480671283532704	9458	3
cg25273799	10	105198564	0.12296724820117565	0.345633209254761	0.7220099543629447	0.43683871306013744	0.5086522337659213	5561	2
cg25273860	20	2276032	0.2188485407426505	0.24144829495331246	0.36472459750067304	1.8478125321537702	0.3969653562022362	9458	3
cg25273903	19	52784493	0.11647188882936135	0.17574547166315518	0.5075031557367234	0.8644613290708694	0.6490596443755052	9454	3
cg25273936	12	6421474	0.15885110382622408	0.22349242323245677	0.4772284539688615	1.6266036160760728	0.4433916525245978	9458	3
cg25274008	1	33648648	0.09654614947115801	0.1294508890484807	0.45578041586538964	1.8127453723451823	0.40398695700930054	9456	3
cg25274052	15	72565016	1.2420247906480908	0.5910152008002315	0.03559615640523523	1.290719785722426	0.5244737537769666	9448	3
cg25274157	19	19626576	-0.16279251046598256	0.08970214576263161	0.06955284007583745	3.8425443833471724	0.14642056856314964	9457	3
cg25274185	13	32611483	-0.0163987736565717	0.10581950846895412	0.8768455310867747	2.357319494336934	0.30769084590291207	9421	3
cg25274248	19	14247520	-0.6821285216018448	0.8478087416056194	0.4210630647685501	1.8770224050532176	0.39120983422455885	9438	3
cg25274263	1	214613732	-0.012254049955337964	0.17311780833006207	0.9435693027893073	0.5708139782623419	0.7517082549648184	9457	3
cg25274275	2	233217617	-0.018717278984358054	0.20745056333916445	0.9281082193861576	0.6207775956217118	0.43075847330762823	5562	2
cg25274320	11	64886406	-0.1412805282761791	0.2589516268243956	0.5853501623393769	1.0521876362132245	0.5909086641488891	9453	3
cg25274468	7	114570498	-0.08985725038894066	0.23013857472796898	0.6962049652446611	1.3254468108897963	0.5154456537412668	9457	3
cg25274503	7	116140128	0.5521456307260367	0.38575871194713984	0.15233743202646874	0.22505796048041746	0.8935714508179887	9444	3
cg25274735	7	4153767	0.1311179831312511	0.2836413321357639	0.643889974084831	5.894315378626589	0.015189833231236618	5560	2
cg25274881	12	49761165	0.6158009019520495	0.4392743374791502	0.16095720730216662	4.522630136212481	0.10421334695293187	9453	3
cg25274975	16	48269105	0.26365251229520054	0.17555495629752724	0.13314276612941692	6.957144817948587	0.030851422824211217	9417	3
cg25275011	19	1796985	0.020777950923326308	0.10031486591088658	0.8359104140551977	3.3253440570602835	0.1896316014889405	9458	3
cg25275166	12	28122440	0.1370065358460554	0.5557269614238196	0.8052675718975457	0.7222363324144345	0.39541132992100114	5558	2
cg25275283	6	97593527	0.011791276251045804	0.1474817062900668	0.9362764089432566	0.09317547348102986	0.9544808138607002	9411	3
cg25275331	1	40723935	-0.11489948501727022	0.30099680965684167	0.7026617122613825	0.007553408720706006	0.9962304184178624	9453	3
cg25275372	17	964596	-0.11091313931133939	0.21216251424051594	0.6011312295334728	1.9903243864453493	0.3696634827699182	9459	3
cg25275443	7	21224189	-0.13950342114761677	0.15870080422461244	0.37938277827041317	3.422400230408769	0.1806488630257362	9456	3
cg25275452	10	1175755	0.05558218079963977	0.11672720501830802	0.6339521255897109	0.49461226830178	0.7809015962882198	9235	3
cg25275750	13	75918697	-0.04594061645203251	0.13832200488427623	0.7397925774482674	0.2964168118116027	0.8622513979320383	9434	3
cg25275945	4	41136322	0.02794778767146921	0.23336924079458693	0.9046750092628851	1.3178247983338975	0.5174137682299164	9457	3
cg25276004	11	110341932	0.3990475229396904	0.21166076729289965	0.0593871287367597	0.6464573599718806	0.7238083149655727	9456	3
cg25276126	1	20005715	-0.11244147811066134	0.2013701489056846	0.5765835221146932	0.6520306608554596	0.7217941219342745	9459	3
cg25276149	1	234509074	0.14399181315454052	0.46578923885034795	0.757218743307635	0.6303993263809851	0.7296431768397251	9364	3
cg25276412	4	176987453	0.6784344275680545	0.3139841535111815	0.030716338086879742	4.6335978663678725	0.09858866995210894	9456	3
cg25276521	10	105333067	-0.08111915464836228	0.2221967575835677	0.7150531598603158	1.1026178230044843	0.576195128151335	9451	3
cg25276610	6	27573342	0.21818864533789656	0.307786721094174	0.4783892798586335	0.018292095674561578	0.8924155804036668	5560	2
cg25276694	1	11708949	-0.07781603162692736	0.13433025343841237	0.5623942194438931	0.5770445695575604	0.7493701054144047	9424	3
cg25276700	6	44698697	-0.0368394283243659	0.17435335231694407	0.832659604963755	4.450684191016658	0.10803045557912572	9450	3
cg25276752	19	17961566	0.47364734341237275	0.5065924496379566	0.349805183686189	0.9982124192843757	0.6070730133071032	9456	3
cg25276848	10	92063013	0.18723494526505927	0.15216359969039817	0.2185157416060756	0.0892062745547249	0.9563769568913467	9454	3
cg25276849	3	195808919	0.16526089473660632	0.5714732406662543	0.7724406058339729	0.8651622945816687	0.6488322000229156	9459	3
cg25276892	22	40573076	-0.10926631891793312	0.11733478584795258	0.35173175399683515	1.4590891213678723	0.48212852037862175	9416	3
cg25277041	6	5995953	0.0780283733464523	0.07820798234775361	0.31842318263400926	2.900832752334511	0.23447263894708864	9448	3
cg25277174	19	58874439	-0.4339066788671666	0.60681135681824	0.4745718163556396	3.7490863952056612	0.15342503576400773	9457	3
cg25277187	14	52535028	-0.4059611812178738	0.18174052064991633	0.02550014537706548	1.78878707179889	0.40885547963850377	9457	3
cg25277353	17	74911529	0.039847764459975274	0.13700681344478466	0.7711697678656517	2.505386796555462	0.2857341636107716	9458	3
cg25277397	1	20208604	-0.5490843240817518	0.445221970704971	0.2174705027472495	4.9915652606682075	0.08243191242480076	9452	3
cg25277462	4	137199590	-0.05410488593107258	0.0745892575317008	0.46822444589525813	0.8964731988282119	0.6387535374393074	9457	3
cg25277509	13	22248161	-0.028675528683513463	0.44536748481137467	0.9486627024182449	0.6794185639610509	0.7119772773024133	9431	3
cg25277534	1	85930476	-0.6568102444915546	0.7826095403091037	0.4013253156530879	1.958664232589054	0.37556184674470067	9366	3
cg25277553	1	112162387	-0.644029944514584	0.8130103913315226	0.42827052028757867	0.5063336180700369	0.7763383707677555	9343	3
cg25277573	1	149875698	0.11891520237945258	0.2645456068812582	0.6530656862291934	0.7855463872958103	0.6751818657573629	9455	3
cg25277630	1	53662708	0.018912548362799157	0.5111782904110587	0.9704866410142298	0.9178290454115726	0.6319692616133707	9454	3
cg25277632	10	14995476	-0.2576336474237362	0.4637082208615999	0.5784882244418051	0.3597395361477065	0.8353789973433041	9449	3
cg25277701	19	46190762	-0.03874771518670173	0.22063393542046067	0.8605925477731182	0.9737983107593924	0.6145290017638158	9450	3
cg25277707	7	97736046	-0.4344079218280746	0.4212399486641246	0.30241889692682083	1.0303029435638655	0.5974100969925561	9451	3
cg25277723	6	137072948	-0.6545201387070456	0.34430784198895004	0.05730546272099524	0.0018071366340266966	0.966091797562177	5484	2
cg25277809	2	128453484	-0.016932105163067198	0.030609428111951463	0.5801495169218789	0.4834129042573833	0.785286662949201	9456	3
cg25277868	1	21059257	0.10293078294698847	0.3191053155809104	0.7470280819428159	8.156260511503904	0.016939107861559215	9443	3
cg25277950	19	46142914	0.3343665054154063	0.28847388262233575	0.24642047250475957	1.5574181160778506	0.45899816899879586	9452	3
cg25278144	17	77962240	-0.3231088416324978	0.2218716063195794	0.14531316611970357	2.0936733618201484	0.35104646656220373	9459	3
cg25278154	1	14917857	0.05134612949899443	0.08882011027985731	0.5632025072089983	3.611588155725101	0.16434390289398695	9363	3
cg25278187	17	46102509	0.08358819684061171	0.7318417213220955	0.9090663924081268	4.057564092689649	0.13149557917837554	9451	3
cg25278298	4	1305282	-0.4211618554719975	0.18929451837492797	0.026087781220200633	2.141630217105848	0.3427290421592437	9360	3
cg25278325	17	20945549	0.6658472179296362	0.6460569492494065	0.3027132408026821	2.8829291963099535	0.23658100871056037	9427	3
cg25278343	12	53589908	0.08321141511142002	0.25900209414797576	0.7480004866355594	0.9984817722555315	0.6069912603524058	9458	3
cg25278347	2	211180001	-0.08971434006519415	0.15490722258932357	0.5624887397763476	0.0920766671275145	0.9550053527304561	9458	3
cg25278353	10	91717815	-0.0010126819710953923	0.06434063002892182	0.9874423058999844	1.2645384022444897	0.5313846132882286	9451	3
cg25278663	6	89296947	0.013814101212383446	0.06171908856789735	0.8228956673223053	2.141581127677136	0.34273745444892323	9447	3
cg25278669	11	62521909	-0.4251088066122921	0.9045096979837882	0.6383635098950866	6.303797623090738	0.04277083595628579	9444	3
cg25278786	1	228332058	-0.044980993446999684	0.2681090000341389	0.8667632076714467	0.3787193960086261	0.8274888070844658	9459	3
cg25278941	6	139795527	-0.40826364017712596	0.170356853278336	0.016551581119488835	0.7714731081889024	0.6799496320334061	9437	3
cg25279059	17	21118261	1.488597169715259	0.6365479155214601	0.01935889446314978	4.3582079893856704	0.11314286184170151	9395	3
cg25279100	7	139763659	0.3084708625287475	0.2420280216404041	0.2024772746769362	6.440585426464485	0.0399433645979344	9451	3
cg25279240	19	47768071	0.11064584970672922	0.3496542114053165	0.751665801159669	11.799661841689083	0.002739908040944255	9455	3
cg25279294	17	56232260	0.10940637361051911	0.2379397542524169	0.6456547310681403	1.8354304608950174	0.3994306062172585	9457	3
cg25279555	18	67138568	-0.5716667339697803	0.2921733856400283	0.05039439919470443	0.5416462460852942	0.7627513976206831	9449	3
cg25279586	18	7566258	0.06183181809030834	0.11718638998126517	0.597751645883196	0.6532923669746865	0.7213389195020614	9458	3
cg25279613	7	24956523	0.47472206675882483	0.13477847226126755	4.27917268374679e-4	3.560172430675096	0.16862360870053805	9444	3
cg25279644	4	128544542	0.004110023086724987	0.2137080612110356	0.9846560686327774	1.1852400129377225	0.5528768445736425	9448	3
cg25279739	1	3500469	-0.08709313308315618	0.18522323980384642	0.6382076380896708	5.8245813156903585	0.05435108742229364	9454	3
cg25279778	1	35250670	-0.4599163912388979	0.46718986906510374	0.3249034303938005	0.12297805036068711	0.9403632660000529	9357	3
cg25279922	1	117036332	0.25610782989314174	1.2614755524992873	0.8391175020164002	5.026569312823734	0.08100173891838972	9359	3
cg25280041	6	32137117	0.5867724196141929	0.3773341693046607	0.11993484352777142	4.947424776710803	0.08427142930231629	9427	3
cg25280092	6	89827135	-0.5685384186370634	0.5175894290273702	0.2720145236531394	0.6691263476886371	0.7156506329981387	9450	3
cg25280526	20	30470010	-0.06750114288460655	0.12323405674671994	0.5838653118740047	2.2892763106181784	0.3183390862608856	9458	3
cg25280706	10	68685915	-0.1751550285002658	0.47791908945943445	0.7139956308029485	3.7604888982250175	0.15255280979962152	9453	3
cg25280938	7	6543803	0.11090004363696465	0.19008869357600763	0.5596159151757711	0.6047913294561678	0.7390455927593937	9341	3
cg25281029	12	88969462	-0.11148047838141498	0.1183263614137863	0.346118890062531	0.30472231416342277	0.8586781070545099	9441	3
cg25281042	10	35897304	0.12556195452403732	0.10521572087233604	0.23272200705277862	0.6685103916975326	0.7158710715889806	9452	3
cg25281183	12	7013887	-0.02477068089862765	0.7500885733713013	0.9736557084086419	2.856491247208255	0.239729128660593	9452	3
cg25281186	1	50893830	0.10026857237182109	0.15378876102136405	0.5144083027059644	0.7807976740682296	0.6767868929853045	9450	3
cg25281212	7	1138383	0.018579510745858337	0.26189857140782274	0.9434442133168086	2.1505560333304268	0.34120288202600696	9454	3
cg25281481	17	7155697	2.0335247455440233	0.7792948801434678	0.009069003369692706	2.5869282244243115	0.27431886393770605	9453	3
cg25281562	12	121454272	-0.3377800895160498	0.5859116830323353	0.5642749583862698	0.7908675201978539	0.6733878870949522	9455	3
cg25281584	1	49511514	0.06648843272963677	0.11541871717598007	0.5645727149698324	1.2827207853096723	0.5265755870029041	9364	3
cg25281616	11	2020279	0.08228402627341085	0.13142541284260284	0.5312564621658491	1.2825325402693393	0.5266251519567635	9457	3
cg25281677	11	57248038	0.29515395220613383	0.1766555489812076	0.0947635810548378	0.07138942523839173	0.9649348309487367	9453	3
cg25281820	4	173586405	-0.14810599076935102	0.22917123996431885	0.5181059439766602	0.4306816525177252	0.8062665965152827	9456	3
cg25281849	7	127409937	-0.019643085788165218	0.11529748402776566	0.8647201633905893	0.5931005237788939	0.7433782627290477	9353	3
cg25282009	18	5296331	-0.4099578940650701	0.6830453048331545	0.5483787075745781	0.2723583116257534	0.8726862716642759	9432	3
cg25282037	6	31937072	-0.046221641101991735	0.26882934001710707	0.8634872600953521	1.967177868255672	0.37396654623875836	9459	3
cg25282072	4	670347	-0.014560053964202496	0.19445119374075634	0.9403120366858151	3.3363565635074357	0.1885903113065517	9458	3
cg25282083	12	56992955	-0.41306255777840445	0.3018345555667162	0.17115358200242692	1.300795898229496	0.521838070437311	9458	3
cg25282285	6	111888652	-0.316194236629214	0.317081803320013	0.31866703942640584	2.6065278079066205	0.27164372550926547	9455	3
cg25282353	6	144416767	-0.29902036824101	1.0712260137327678	0.7801385771379582	0.28890928045362596	0.5909203382095686	5562	2
cg25282354	4	177314845	0.07656040853717726	0.12504229071201184	0.5403550866802467	0.7503995239269878	0.6871519982473245	9452	3
cg25282410	6	160211355	-0.10678108678560985	0.2195218077326856	0.6266652506911596	1.1375761259774015	0.5662112353967871	9244	3
cg25282652	12	128364739	-0.06660659125019745	0.11600061936702467	0.5658380945424759	4.585146081919532	0.10100623403167618	9377	3
cg25282706	17	729231	0.10203414861066257	0.20634081691222808	0.6209578467740606	0.5645036675921704	0.7540837568439351	9459	3
cg25282715	17	42848988	-0.10845633540723458	0.21196127008359078	0.608875009716499	3.148296117019948	0.20718398614885475	9458	3
cg25282780	9	4741505	-0.8120322857047965	0.4779592674061635	0.08932726908210609	0.3786632560684924	0.8275120349965133	9439	3
cg25282783	7	23508548	-0.23924934800794978	0.46720393931247106	0.608589696479686	1.5093025485514402	0.4701745481048102	9453	3
cg25282951	1	15095376	0.0013271518500421729	0.17711139570541873	0.9940212539276723	0.044060952700716735	0.978210422313366	9396	3
cg25282972	12	104565846	-0.02569596992218532	0.09687897525896115	0.7908262480859237	2.245929794021406	0.3253138413189509	9459	3
cg25282976	17	79005047	0.08465715432683517	0.10277750968575985	0.41011380195996155	0.8030110244092027	0.6693116303069072	9447	3
cg25283029	18	19746042	-0.029447418186956564	0.2121523468117749	0.8896056892126247	0.8112948302627493	0.666545139729137	9454	3
cg25283121	12	132904540	0.009148390554586671	0.0510582154238284	0.857799757913159	3.5404389073730482	0.17029561272438662	9457	3
cg25283159	19	10439724	-0.19915762540462106	0.13341011905078246	0.13548365999420378	2.1580740419321343	0.33992270652503287	9455	3
cg25283175	17	76221608	-0.26042995968763016	0.2582430686498383	0.3132296775915152	0.595172387486142	0.7426085722496705	9453	3
cg25283254	13	41838093	0.4220484052311016	0.3102306433881056	0.17369253342756744	2.382632833898847	0.30382104552334527	9353	3
cg25283284	1	12291198	0.23873124633868853	0.3481668005137152	0.49291449644617996	0.02785363416255709	0.9861697124000004	9452	3
cg25283338	15	75871734	-0.25654475947984773	0.4833830622720566	0.5956075185684804	0.24726361024233084	0.8837051567023638	9456	3
cg25283432	12	125282561	0.44342775855871985	0.34629313711898435	0.20036995728983992	0.7593437533119926	0.6840858369227536	9425	3
cg25283465	1	111323341	-0.1166315315182944	0.08445377157654158	0.16727578244552457	0.2949865993315932	0.8628682198074527	9400	3
cg25283565	8	54756094	-0.9593252664822913	0.6569176266286995	0.14419574245160138	6.009802423758854	0.04954364841061411	9454	3
cg25283577	12	117176038	1.0117965059968177	0.9275022789014327	0.2753243505988148	1.111913699864833	0.5735232229076228	9373	3
cg25283609	12	15374457	0.2310196046202738	0.47393841959434607	0.6259419762820726	2.242662018650997	0.32584580206181885	9453	3
cg25283626	12	126345900	-0.02766613080675304	0.07139830224731647	0.6983934590152439	0.6274541078485294	0.7307184476755602	9457	3
cg25283667	1	206712592	-0.15499923766749615	0.36034355522450856	0.6670916630900001	1.045309579629559	0.30658981131642177	5559	2
cg25283799	12	1749159	0.11645329364723545	0.18679820072322942	0.533010108267533	0.24422752285058275	0.88504767849006	9453	3
cg25283841	1	1600982	0.07437469713479909	0.4056326078550226	0.854519616801075	2.377503281930785	0.12309413887896183	5562	2
cg25283846	17	62493207	1.026665318305836	1.0346146383703294	0.3210430901715411	0.12942524524997215	0.9373367940631588	9416	3
cg25284031	12	111099321	0.45970393369207246	0.30852034479373625	0.13621688972342258	0.7561651243044067	0.6851739288963556	9458	3
cg25284075	1	214776764	-0.027536497915510195	0.4980373599698741	0.9559074091773891	0.365088489403346	0.8331477807378278	9399	3
cg25284089	19	2731231	0.0609449353197126	0.22080525978326726	0.782538731337773	1.5755012315147376	0.45486681564078013	9459	3
cg25284208	8	22103139	0.836768342054145	0.5037074795329738	0.09666950819882182	0.23207707460529922	0.8904409074455149	9447	3
cg25284213	6	52009154	-0.13381172813940234	0.1845782411009714	0.46847694742118445	2.8982790435859265	0.2347722175802225	9456	3
cg25284223	9	125512005	-0.17571782415802367	0.13412598426827518	0.19016359177348882	2.7506694903590163	0.2527549731331679	9433	3
cg25284397	7	92238156	0.07186626024222759	0.07945067797543033	0.3657095078341884	0.6278537411492124	0.730572452549617	9388	3
cg25284492	1	9295432	0.4390714050853495	0.4280508807464643	0.3050114066689899	0.7811670587974875	0.6766619071560087	9455	3
cg25284512	1	55180710	-0.3372107211791772	0.30321856711775313	0.26609323886539893	0.5974670573343271	0.7417570400895026	9456	3
cg25284762	11	57267679	0.4073717827268631	0.2270061231620534	0.07272686943742639	1.2032914525145006	0.5479091851714959	9458	3
cg25284841	19	36706080	-0.24442465319928847	0.7405727516091731	0.7413635938842409	0.4391490864375183	0.8028603076708039	9454	3
cg25285053	6	167571630	0.024513956856400853	0.1283059767749669	0.8484797034930702	0.3766767835781241	0.8283343582560281	9443	3
cg25285090	6	28510313	0.2159203065403589	0.23182871698820673	0.35165775514980546	0.2250278210456846	0.8935849167886633	9432	3
cg25285236	13	111093888	-0.043904706504379394	0.2875571822406266	0.8786493282835925	1.2777417218419658	0.5278881467887282	9457	3
cg25285237	1	43296491	-0.2939940793327197	0.2849705850604823	0.30222924222128755	2.034522292494218	0.3615839106828256	9453	3
cg25285433	4	25657951	-0.01052845579076976	0.11544218914696601	0.9273327929803286	0.5792017924906347	0.4466253629639332	5561	2
cg25285440	12	71836518	0.3049654319446059	0.16291929926793014	0.061223161238787877	1.6472386551270288	0.4388404693261728	9457	3
cg25285646	6	31380432	-0.07834916653204373	0.152221898246075	0.6067601229439832	3.0399256132802774	0.2187200217334111	9416	3
cg25285658	4	6710913	0.32936610887048057	0.3816966289850595	0.3881923243211464	6.594180558895436	0.0369906433981907	9456	3
cg25285743	12	16701533	0.05684683400408937	0.05590879841345598	0.30925906908725054	0.7036206219501742	0.703413539150406	9276	3
cg25285794	12	54402699	0.019386404780462586	0.09400783335279304	0.8366181569786886	1.7066153443022594	0.42600351901379185	9429	3
cg25285904	18	73628634	0.20688549482564958	0.10367081260057286	0.045977457257934805	3.314083772492581	0.19070226555414804	9454	3
cg25285947	7	134896293	-0.0562901240939812	0.8551678758802722	0.9475183638139096	1.922360466298827	0.38244124966890514	9370	3
cg25286012	1	153329061	-0.3687817241679371	0.2075586283176302	0.07560785012940681	5.833896459263066	0.054098531935170065	9442	3
cg25286333	1	6269448	-0.1592281618080357	0.16501529190011394	0.33458000700781393	2.0504251055440372	0.3587202103270404	9457	3
cg25286393	19	50869138	-0.11617440157250768	0.14273357610770912	0.4156880156127499	0.45196215667820855	0.7977331959598886	9459	3
cg25286482	1	13909821	-0.015614283595714679	0.068165783107944	0.8188196676476008	1.9855702282415244	0.3705432473302667	9428	3
cg25286536	1	63792134	0.10793319899569324	0.14662275448589007	0.4616524556472702	2.616396874604439	0.27030659226423553	9458	3
cg25286579	1	56069436	-0.01920473502431832	0.12878377545542083	0.881455890730374	0.4555011735848612	0.7963228485050122	9459	3
cg25286679	1	245879613	0.26985965702833736	0.1729239326055722	0.11862557555239177	1.230288430585389	0.5405629322462251	9439	3
cg25286711	12	48866340	0.04289256551058948	0.31904512622410147	0.8930543094398459	1.3873037002258024	0.4997477288856516	9451	3
cg25286715	6	3819794	0.2561591747408015	0.19143281472226947	0.18085886003608856	1.5693098356136237	0.4562771277335712	9452	3
cg25286967	7	75623934	-0.1873665113910782	0.5233604475013306	0.7203383500712732	1.6011641486235826	0.4490674973735849	9313	3
cg25287071	1	226878419	0.23187388694653685	0.188663199156909	0.21905826246559662	1.505781785952549	0.47100296353635174	9421	3
cg25287149	4	125353337	0.3781449733502821	0.22957028287162543	0.09951980496848953	1.3784559394209843	0.5019634504997261	9457	3
cg25287153	1	78408890	0.1733346912188466	0.17426307674613545	0.31989557074408514	1.4518307627888913	0.22823441818867926	5454	2
cg25287198	4	183728479	0.0033189645215702126	0.07301332149796501	0.9637430706758252	4.143469548539719	0.12596706762234688	9454	3
cg25287211	13	77566922	-0.30924770539864116	0.5098714073258948	0.5441688553737941	1.6296601720937853	0.4427145443492908	9454	3
cg25287257	7	156798258	-0.5855088955377238	0.3674133469351882	0.11102627312083643	0.9596449689611839	0.6188932452113921	9437	3
cg25287268	13	50694004	-0.08403130714233077	0.13950649556730074	0.5469432384285697	3.144535953401992	0.20757387538931368	9337	3
cg25287272	1	29213233	-0.13824769495158326	0.14801316961909056	0.35029206299653437	1.0006338289001147	0.6063384718373337	9450	3
cg25287372	7	115910191	-0.010454913501121764	0.16267935819826698	0.9487576332755674	0.5607107506780593	0.7555152022713005	9456	3
cg25287375	9	77703619	-0.7214810959634308	0.5704939547982492	0.20599310197213885	0.09387516977672815	0.9541469489202343	9400	3
cg25287474	9	14693538	0.46917007496347657	0.5895475569785817	0.4261402760091774	0.2727393869513383	0.6015000599846236	5559	2
cg25287482	1	23884847	-0.08107729124396112	0.15733039603942184	0.6063214694192236	0.01295725754627523	0.9935423122947127	9457	3
cg25288034	10	125117367	0.008213572990739307	0.05256040133600418	0.875820816060105	2.821953683833496	0.24390491020605873	9429	3
cg25288085	17	6347142	-1.52852	1.3076	0.2424234748854306	0	NA	1081	1
cg25288140	17	41278341	-0.03665202920118322	0.04378304503153101	0.4025204141322053	1.5648916149312813	0.4572862084298143	9358	3
cg25288155	11	73357396	-0.14996095351572658	0.13488331331314726	0.26623153051677956	5.819886367744869	0.05447882505713481	9449	3
cg25288161	17	31204697	-0.3469523534635768	0.5394399745697717	0.5201129011752879	0.3751852612022901	0.8289523282714191	9383	3
cg25288420	1	78511713	-0.042953900469993436	0.16289477230146568	0.7920179598400579	3.9386406564305383	0.1395516733240143	9457	3
cg25288660	7	2613345	0.28901840919788585	0.2677242494808371	0.28034811583583924	0.2576836208909061	0.879113021043925	9459	3
cg25288675	17	76797750	-0.06998246352934923	0.18049751851443446	0.6982233943499285	2.618351253779332	0.27004258049264257	9455	3
cg25288807	17	36876314	0.4377519899596844	0.21117890155913008	0.03818191987182949	0.5683700718495661	0.752627368719875	9453	3
cg25288897	7	103085984	0.17786216571330718	0.24821361441436465	0.473640117325233	0.004598459167038061	0.9459353391295212	5559	2
cg25289028	19	36428519	-0.2229132469644084	0.16930901369085358	0.18797075889865714	6.507501748084742	0.038629043079597025	9457	3
cg25289198	11	45307997	-0.12633445572253257	0.3546145662909724	0.721646980519433	0.2514414383004237	0.8818610993122187	9456	3
cg25289314	7	6570511	0.02988935368453015	0.27052529458665253	0.9120236708940825	3.993299776844131	0.13578943183537434	9432	3
cg25289431	17	5033538	-0.25037562479182246	0.1934761998436261	0.19563431862275085	0.9249584207093067	0.629720499041368	9438	3
cg25289457	6	42832508	0.08494642563532015	0.24347717406362707	0.7271728969599169	2.1668174204475097	0.33843991359698367	9435	3
cg25289803	7	44143774	0.28962670729228174	0.14208387455460814	0.041507880513489755	3.921785373647389	0.14073273457230262	9411	3
cg25289845	4	108132316	0.15899526345269047	0.26565164821863635	0.5494994487153726	2.5963481187758557	0.27302987449819494	9456	3
cg25289899	11	2019167	0.3013632247609649	0.16791649589304755	0.07269819778485953	4.190697442432379	0.040646372096812336	5535	2
cg25289973	4	41362397	-0.09073048797175699	0.40246398479466616	0.8216389156867061	0.42633155577496407	0.8080221739036892	9382	3
cg25290139	2	97504781	0.03339593052917602	0.23834422323405882	0.8885680363228875	0.45975248390683177	0.7946319385147361	9457	3
cg25290178	15	93591806	-0.014570847205175638	0.09984007426443753	0.8839672774248517	0.16984587124013664	0.6802488231050424	5561	2
cg25290303	17	6916095	0.2720152600949646	0.885190552263242	0.758618300020316	2.0866932641165734	0.1485873843122643	5562	2
cg25290373	10	7573613	-0.0371764243009953	0.23996461806703062	0.8768807537725797	0.12842433507893875	0.9378060064286541	9459	3
cg25290482	6	75861687	-0.08990889883271394	0.15253322591888258	0.5555674071196185	0.4412243563860494	0.8020276638010234	9457	3
cg25290552	10	70751067	-0.1469273391990298	0.2656588337788762	0.5802170041865169	5.2360244819089425	0.07294772130073462	9447	3
cg25290617	17	78940110	-0.020495026252326284	0.1687221876165575	0.9033171692563592	0.9602651201980186	0.618701371254904	9455	3
cg25290633	10	101601462	0.24533666972161486	0.1550202606355643	0.11351030186014373	1.1804755514165524	0.554195494840601	9431	3
cg25290657	19	17186505	-0.010941924664764263	0.9078450663195761	0.9903836219279697	6.077604610766573	0.0478922154064522	9434	3
cg25290779	15	63886947	0.009938879411748444	0.23065156903104825	0.9656294337228466	6.128962274256043	0.04667805509197941	9459	3
cg25290888	15	71362285	-0.8154660000000001	0.420378	0.052399154965484133	0	NA	1088	1
cg25290938	10	49813142	0.3174701004121699	0.29936230175996364	0.2889226893054776	3.1070211209443546	0.21150417082612138	9455	3
cg25290992	4	183778479	-0.29135305155635743	0.6378450804529155	0.6478312384854779	0.46045343368135394	0.7943534887733422	9406	3
cg25291004	4	165305314	-0.28678407324906074	0.2212267744373286	0.19485999784703892	2.5738622051365825	0.2761168584842662	9457	3
cg25291026	11	56381124	-0.09609091902026348	0.11308868405081768	0.39549453332134654	0.763973525710947	0.6825040875508424	9292	3
cg25291138	10	7451822	0.2322232617891703	0.7534616370458882	0.7579237043879731	1.8555199941452936	0.39543850243627715	9459	3
cg25291311	4	75565771	-0.09778178181592548	0.18175164321092357	0.5905793361580243	1.1703623961542904	0.27932679037704683	5501	2
cg25291355	19	10402167	-0.5761485135509816	0.44602969293319655	0.19645176861013636	1.1728750103984076	0.5563055945712791	9437	3
cg25291404	20	30252580	0.04638134231792763	0.23841909846329387	0.8457554070328133	0.32983168661336415	0.8479650630209608	9459	3
cg25291551	11	46402666	-0.08508179804659836	0.8771221774001453	0.9227255371898855	1.6722750966503959	0.4333812088571787	9423	3
cg25291603	6	152002969	0.05806129728425822	0.5172511308903933	0.9106254032848576	1.3210936612616337	0.5165687816117462	9453	3
cg25291653	20	19867145	0.134926400795133	0.16906044125437464	0.4248149923248086	1.1421624654318492	0.5649143045421878	9459	3
cg25291692	4	1988169	-0.14506841828234773	0.2060349603044843	0.48137290976854424	0.42078643433347407	0.8102655729875348	9458	3
cg25291907	18	19321706	0.723363760382393	0.9914641281470309	0.46563994413342696	0.26774774044463334	0.8747003834108436	9387	3
cg25291941	8	99129319	-0.15633151131933773	0.21799118576107548	0.4732840023373557	1.5683221353226147	0.45650251590890373	9404	3
cg25291978	6	144386422	0.07295277155081888	0.11975471939866789	0.5424018614276344	1.668208302720259	0.43426334145090983	9436	3
cg25292098	20	31446183	0.09495171137083315	0.15002922122412798	0.5268067080208597	1.0440045275594034	0.5933313519500608	9455	3
cg25292244	2	45871050	-0.30515599368417745	0.5943534066770612	0.6076539487582837	0.1773768337048024	0.6736373076543715	5561	2
cg25292277	6	42186449	-0.3434853952398151	0.3618538526162633	0.34249962387900923	0.7330033815292571	0.3919114045648093	5559	2
cg25292309	2	58989427	-0.31732463286694707	0.137854018895107	0.021341439593876865	1.2761606020415692	0.5283056389939234	9452	3
cg25292316	17	77078650	8.590261117917737e-4	0.27013346368312374	0.9974627263597856	1.2399470168236633	0.5379586887859402	9458	3
cg25292468	2	206550511	-0.2271327447541888	0.3466208730456733	0.5122893169127214	0.689581506330452	0.7083685618406114	9455	3
cg25292628	9	6758853	0.39099978576709865	0.5521265948241503	0.4788393618606453	0.41542215688716216	0.8124417347361468	9453	3
cg25292663	17	79386969	-0.530126907150456	0.19617026938499926	0.0068844719430649045	3.078110265258072	0.21458375886178915	9458	3
cg25292698	18	3247809	0.452597139271122	0.49138494591718634	0.35701684898391667	10.822995967215595	0.004464946782186992	9441	3
cg25292882	15	39431467	-0.320231381754843	0.13630685500136241	0.01880663784638385	1.4654679697738036	0.4805932576103471	9455	3
cg25292908	4	68411531	0.6109217618657996	0.46827128479000985	0.1920181434695319	6.5519577983973	0.010476881417913123	5560	2
cg25293251	14	93260171	-0.03632856226919472	0.11212528641929587	0.7459382403780886	5.074383135358919	0.0790882020493829	9457	3
cg25293325	17	873413	0.12087987229018742	0.055880007983392405	0.030525471429239687	0.7739871925824471	0.6790954436421653	9459	3
cg25293806	19	55889387	-0.12968724007275323	0.09710799944367085	0.1817144163950054	0.4308977192626914	0.8061794975206245	9459	3
cg25293896	19	45720949	0.14328460898288495	0.08123684671734491	0.07776760896400953	3.391745154815394	0.18343909436350322	9455	3
cg25293922	11	9636064	0.4127327619121509	0.7243353040605027	0.5688072631421925	4.7067477152158235	0.03004443910197078	5562	2
cg25294185	11	65487814	0.130587456961147	0.17621712659913538	0.458657085019071	1.115292085440755	0.5725552493928646	9447	3
cg25294417	18	74328508	-0.11670317065968135	0.15691849513586378	0.45704686108887665	2.014079140778742	0.3652988218332455	9438	3
cg25294502	22	20118585	0.8247495532737821	0.6003660109353641	0.16952099185580516	0.7533136835153198	0.6861514920408593	9452	3
cg25294504	20	9491559	-0.0015076194347146304	0.058099061079090596	0.9792979221297611	1.0262305306614155	0.59862778659907	9456	3
cg25294646	10	105678198	-0.08942234088767148	0.5276884138771134	0.8654344417465559	2.289196249825462	0.3183518297557468	9341	3
cg25294752	7	155567804	-0.0907764459973358	0.22564211387312372	0.6874612210174731	2.707069029840378	0.2583255894883847	9453	3
cg25294759	17	65714530	-0.603254751430528	0.47385559956743617	0.2029906550099301	2.5386336895943593	0.2810235389090433	9453	3
cg25294785	12	44152807	0.03142630973193075	0.23802628518013422	0.8949615621147204	0.3092381601224846	0.8567414652413827	9410	3
cg25294906	10	123264544	-0.12556073934241707	0.1998467063085844	0.5298170874943781	7.385486387136357	0.02490359287957568	9454	3
cg25295063	19	2475130	0.07182534182801838	0.29205028117842247	0.8057326664711697	0.9515637417183969	0.6213990126980887	9451	3
cg25295218	4	89080179	1.3165187100499378	0.5527037946993716	0.017220735806144596	0.6021099745452555	0.740037079007281	9450	3
cg25295329	6	106348603	-0.4272011812557378	0.28345686000264025	0.13178200018409725	2.934799229336326	0.2305241580985959	9426	3
cg25295453	15	74023856	-0.22709484067448799	0.13520225145536666	0.09302200782068433	1.839951443076559	0.39852871663125133	9426	3
cg25295612	7	129841557	-0.05513162336082366	0.1256309114683163	0.6607788924394126	0.8905764172321351	0.6406396115668044	9398	3
cg25295723	10	134789042	0.04314930568481255	0.12428106551276749	0.7284476004596148	6.36595912816332	0.04146193240826968	9455	3
cg25295726	10	75531989	-0.33534813822069304	0.470652394129941	0.47614428532174646	5.1457704366718175	0.07631504191824931	9366	3
cg25295727	17	19483394	0.29886570653535505	0.26530383559425746	0.25995244851350896	0.4886821638894362	0.7832204463459831	9440	3
cg25295740	17	53786022	0.08909683361938209	0.15086072819533955	0.5547951838757423	4.117320172151315	0.127624861708388	9457	3
cg25295825	2	237489920	0.44027390185560006	0.20431134336594464	0.031168362486158	3.072197126040629	0.21521912947766117	9457	3
cg25296103	2	145268533	0.10287808227866271	0.1334682897481114	0.4408222690848338	1.5269059321334346	0.466054375488206	9449	3
cg25296222	11	2037173	0.05295374947168591	0.35998865116913514	0.8830543640119568	0.5580119114925431	0.4550623844914101	5562	2
cg25296236	17	55163181	0.360413115096338	0.9546128920008655	0.7057656787160091	1.887682225092352	0.38913026788312616	9448	3
cg25296314	12	122277851	0.19307480767914428	0.5489632526397614	0.7250572056289453	0.917519713413787	0.6320670133297261	9455	3
cg25296343	19	49864882	-0.1373837241643316	0.31056084499022407	0.6582193335701547	0.7456182075621515	0.6887967089817599	9458	3
cg25296374	6	154691940	-0.16306294019936426	0.1340380751236316	0.2237785439120063	1.2768977800099008	0.52811094723794	9343	3
cg25296646	22	38349726	-0.31829121282532935	0.8072447742439185	0.6933645030023229	2.05061583671312	0.3586860023956513	9415	3
cg25296710	15	49268336	0.14289575481400812	0.37537454012951627	0.7034443193973494	6.721407511383481	0.034710822408236516	9459	3
cg25296745	4	3520691	-0.23447542355109277	0.22151590285313985	0.2898258220944123	4.534191602906826	0.10361265527495683	9458	3
cg25296804	6	167051781	-0.12070239726287289	0.2429516350987719	0.619318411423798	8.866798437364245	0.011874058473081449	9457	3
cg25296860	13	20702426	0.5936104434769054	0.48435372670571886	0.2203597194294391	8.245083273954265	0.01620327920806427	9457	3
cg25296923	10	37971907	0.038271719874534045	0.1353768801491038	0.7774029889203851	2.4080738788709723e-4	0.9876189483615205	5562	2
cg25296938	7	98976900	-0.10997919703485419	0.5227881177893209	0.8333785161023588	0.8429875632925219	0.6560660680317592	9458	3
cg25296939	12	120884387	0.6365174716098833	0.593053818200509	0.2831419742015809	1.5671725583301104	0.45676498372807356	9457	3
cg25296982	20	30467611	-0.3157686422920706	0.6979443755240082	0.6509616449935498	6.657123809600286	0.03584461599016873	9453	3
cg25297255	21	38353273	-0.03742934662803962	0.30298144035480645	0.9016820639502593	1.2123733677391828	0.545426793270057	9458	3
cg25297277	9	135546320	-0.3835239654782221	0.6964238692353926	0.5818360557528188	2.271838032098084	0.3211268649398314	9450	3
cg25297303	2	95540415	-0.04021317411645188	0.10212738400530193	0.6937618871047019	1.7002576354072223	0.4273598768848134	9456	3
cg25297425	7	6144127	0.3205060254965751	0.814032863369914	0.6937832325146471	1.276226720422414	0.5282881739258947	9322	3
cg25297790	15	49106691	0.2259695477374298	0.15401038182460502	0.1423119178657757	3.0971910283419475	0.21254628253436203	9446	3
cg25297849	2	219922998	0.40900454320195545	0.4814979416517864	0.39563542716184413	1.3243499790641824	0.5157284098668583	9424	3
cg25297992	2	72376235	0.5134102637133778	0.5384808891692568	0.340366200138502	0.4001388573110468	0.818673911675794	9421	3
cg25298039	17	5402539	-0.06420898918572315	0.26780024798832164	0.8105128389528838	1.6909014671441025	0.4293637859163149	9456	3
cg25298161	15	41806135	-0.4132469547428115	0.21338386726719846	0.052789810784384134	1.1352749586871012	0.5668630837150299	9456	3
cg25298189	19	935259	-0.5189481141720312	0.1977232181048561	0.008674597506288791	4.641258356121133	0.09821177346782525	9459	3
cg25298235	7	107205392	0.529796	0.439995	0.22855266860993736	0	NA	1087	1
cg25298293	2	65025731	-0.20605536614719883	0.28029978461307803	0.4622633983732136	0.7908056769757528	0.3738566176285794	5562	2
cg25298319	2	233217079	0.055244316880721234	0.04475144391959227	0.2170278030794787	3.116780065036017	0.21047465592425463	9394	3
cg25298596	12	91502248	0.1011025311322088	0.13197225538446775	0.4436231764790758	0.4734451022524713	0.7892102231321261	9445	3
cg25298683	7	101063331	0.14319481944909063	0.5913717139801224	0.8086715895587459	4.197146708287795	0.12263125488709639	9396	3
cg25298725	6	30228047	0.26304951584088454	0.24980001101959537	0.2923224538994236	0.2539109853078524	0.6143345965263438	5520	2
cg25298754	3	111314102	-0.35526408448373775	0.1454385848976187	0.014577501713814176	6.3687474405546904	0.04140416827378681	9459	3
cg25299152	7	141024673	0.20809098521330183	0.1038616412423407	0.04511932507618582	0.26545932611562045	0.8757017946580459	9219	3
cg25299201	13	22178312	-0.45653281277608576	0.5211205560896092	0.38099748085386004	0.12382555903199292	0.939964867406524	9444	3
cg25299214	2	74328923	0.13755992299461237	0.4677295022940027	0.7686803859220266	0.8124079392891195	0.666174274236384	9402	3
cg25299319	12	57559728	-0.23320188224004135	0.22378789819905798	0.2973808271826466	0.12641587846390823	0.938748250802318	9459	3
cg25299371	2	226264545	0.02488592579985877	0.06906490606317146	0.7186028768355615	1.0303776833752507	0.597387772250711	9458	3
cg25299676	7	116312739	-0.14745335702152432	0.15683259681904368	0.34711710898211634	1.8168514698297766	0.40315840291730654	9455	3
cg25299895	13	28498091	0.029534921158705305	0.14142377732493364	0.8345732574200343	0.5721038332658445	0.751223613933861	9450	3
cg25300214	6	116937952	-0.5564225419790454	0.44736914301406144	0.21358568694989577	2.697479202993143	0.25956721268408467	9400	3
cg25300234	2	212938740	-0.05325694159695951	0.14044778170157324	0.7045438836323603	2.0399700362658804	0.36060034259900353	9431	3
cg25300386	7	94023988	-0.019083952535932366	0.5340684173083189	0.9714951290801002	2.4398163622522806	0.295257275870008	9453	3
cg25300390	7	1976351	0.029078411371429767	0.22655799963606685	0.8978730733987047	2.807025794280551	0.24573221395034428	9454	3
cg25300428	2	36845361	0.10708261141626314	0.1615354013193911	0.5073914539519733	1.2339247402910172	0.5395809980524172	9459	3
cg25300584	20	24449804	-0.49970426064479156	0.3914444285190468	0.20175586170710086	0.4076483824376014	0.8156057492360758	9457	3
cg25300757	18	77489621	0.0019557992474443283	0.18802607607325125	0.9917007581260948	0.972898753697341	0.6148054658846541	9458	3
cg25300805	2	183988933	0.5367739936783158	0.3673262805389003	0.14393305525402414	1.8030170898946798	0.40595679351900205	9426	3
cg25300829	11	597651	0.1728310847732001	0.24762755070453982	0.4852098887252343	0.20485813762853067	0.9026421729619001	9443	3
cg25300941	16	69344885	-1.036691119659907	0.9216738558545727	0.2606773048444101	0.07836602586920974	0.7795240556500689	5561	2
cg25301103	10	373957	0.06993069218897585	0.20538068568158063	0.7334852700286147	1.557665223388719	0.4589414616004539	9452	3
cg25301142	22	35653619	0.6525523900798866	0.30365088421612846	0.03163266659197225	0.2963901526191188	0.8622628914716337	9455	3
cg25301173	2	190984844	-0.16272931386263179	0.07283521986356323	0.025469134802794495	1.0415801518490515	0.5940510171055474	9458	3
cg25301180	3	56502091	-0.4804835148730441	0.4851574907424416	0.32199522607562997	2.828848972394098	0.24306546073053306	9457	3
cg25301406	2	230578708	1.1076949727463798	0.5437901705760271	0.04165107486947571	3.670150650415728	0.15960147930072255	9457	3
cg25301532	20	43378953	0.022562903546693616	0.035569497392292336	0.5258635693818502	2.5020194933187634	0.2862156456079871	9454	3
cg25301756	4	1804106	-0.02690192032164857	0.16822653352946992	0.8729481530489102	1.9701788996284069	0.37340582436114444	9459	3
cg25301767	12	49731393	0.07815565352776895	0.1402797333239066	0.5774307917976854	0.1532691715037354	0.9262282487746469	9459	3
cg25301982	11	125201008	0.04294452826708406	0.2082735838095642	0.8366402560666264	0.5825065320055939	0.7473263816824663	9458	3
cg25302172	2	66924409	-0.05727956331879329	0.1649846228845105	0.7284551756510256	0.8414952142051468	0.6565557905172055	9443	3
cg25302284	1	158120045	0.048699219160453	0.1301656261145285	0.7083055798064132	0.0014981530668817626	0.9691248037884549	5560	2
cg25302370	6	88117530	-0.3634117317870069	0.3457648400348177	0.2932414750685998	0.31441776852345543	0.85452554323656	9443	3
cg25302419	5	11904015	-0.13586641510241856	0.2801343298688299	0.627673142010691	3.656647749866116	0.16068266643570317	9458	3
cg25302603	11	65392829	-0.15347719874595672	0.1394820079892563	0.2711853650743038	1.9528018625455892	0.3766643029668514	9452	3
cg25302646	1	173445043	0.0667344038238834	0.07678163451722544	0.38476761161839296	5.0381429832458355	0.0805343488623853	9458	3
cg25302704	8	27470629	0.040131638166879105	0.2549540789746667	0.8749238452412691	0.8824823320596461	0.6432375608169898	9457	3
cg25302730	8	124658075	0.37531960742720516	0.2214320832752193	0.09008208074969688	1.5481901759903727	0.4611208660652351	9453	3
cg25302888	7	150779154	-0.10749438555921613	0.2494549535698953	0.6665287064948291	4.184802976065347	0.12339045901646858	9451	3
cg25302936	8	67579596	-0.9023186494679246	0.55244914018665	0.10240459687963292	0.7711387231269401	0.6800633240372875	9448	3
cg25302952	10	135094799	0.5887012167756955	0.2619276560253958	0.024603506598944957	0.7214264318309331	0.6971789096151848	9453	3
cg25302957	6	17282284	0.025981497914075127	0.205176126675393	0.8992330779341204	0.0627055214916833	0.9691336404635399	9389	3
cg25302985	1	221509802	0.12764528072297834	0.18783102885057462	0.49677357242762193	0.40452659914888445	0.5247607431309486	5555	2
cg25303023	6	169301413	0.19545899762856872	0.22481632928205694	0.38461943075087107	0.34158146950376933	0.8429979651929944	9368	3
cg25303150	10	134211874	-0.17661035032400224	0.19506055858871207	0.3652466725104539	0.25369206884033685	0.8808692857073432	9452	3
cg25303220	19	7663861	0.3489212241621193	0.27346320412423275	0.20197856096859587	1.7713258071275284	0.4124406742445249	9452	3
cg25303336	6	33756862	-0.001755743396553895	0.5020235907977147	0.9972095381198159	0.7648505132706669	0.682204879358982	9453	3
cg25303383	11	112046403	-0.05163317726700106	0.2563017020361483	0.8403430633368669	0.7036906462779089	0.703388911551442	9452	3
cg25303396	1	59282018	0.8202673616278238	0.9192811245101739	0.3722363429211358	0.0044876863312379375	0.9465895082984337	5560	2
cg25303427	7	128482679	0.03288111314989708	0.0804632667647354	0.6827983636303498	0.38400878287332596	0.8253032442167999	9456	3
cg25303436	1	84941094	-0.07359238556609575	0.12222975270465278	0.5471192745728783	1.3279140869430148	0.5148101724397034	9341	3
cg25303462	1	183357929	0.09706398733587707	0.13756361750023596	0.48044099932718914	0.1382382579934892	0.7100387416541646	5558	2
cg25303540	11	119206052	-0.06714329442168078	0.09537458563768143	0.48143547599543984	1.492683634201142	0.4740977205201132	9453	3
cg25303599	11	61595807	0.13255295883895798	0.45421436540519144	0.7704173125246663	1.7681933856480445	0.41308714938403523	9442	3
cg25303761	1	31256028	0.021349144952809283	0.028622088988321786	0.4557293285609092	5.493322350388649	0.06414166185832151	9459	3
cg25303772	1	48457524	0.10886009560292995	0.20054346159689376	0.5872499858951615	0.6612893896772128	0.7184603963831809	9458	3
cg25303831	13	31544911	0.0738556023746176	0.19330203919185926	0.7024067870822654	0.054777857277481905	0.972982747070105	9446	3
cg25304107	2	177017331	0.03869161627607628	0.27196134425376295	0.8868676834686267	0.5833065891129687	0.7470274895775435	9447	3
cg25304136	17	8663295	0.12312762145346316	0.16362090657372624	0.4517398147726726	2.2432885341728523	0.32574374432148145	9453	3
cg25304198	13	51168711	0.014938331886944833	0.23576260387577025	0.9494784426646543	0.6234774245113845	0.7321728110195346	9458	3
cg25304269	8	104280992	0.029787216172653754	0.1875899908220825	0.8738351612768229	3.920839080728194	0.14079933752264753	9453	3
cg25304405	17	32485152	0.0287225253331678	0.06541410015755876	0.6605980072600244	2.928552564430139	0.23124528725963286	9454	3
cg25304439	5	172892099	-0.06791984672114755	0.13565350982722557	0.6165919528661196	1.5160080535792604	0.2182245946810651	5562	2
cg25304680	5	14229352	-0.018844221031982352	0.11475712982552853	0.8695661532740767	0.34352049660686385	0.8421810633045264	9371	3
cg25304681	1	152132592	-0.0980005369874366	0.14571784531919688	0.5012423543815585	0.5005319610310341	0.47926647635180547	4905	2
cg25304775	11	64885222	-0.1847282326371238	0.5757095038685993	0.7483084826390038	0.6343027925884055	0.7282204968949761	9407	3
cg25304816	1	36627734	-0.4686338067633398	0.5763533011504068	0.4161597938472371	1.6507485646488202	0.43807099954507167	9458	3
cg25304837	5	10018020	-0.14367840488740966	0.1768730616129688	0.41660518489694665	3.2321826411335497	0.19867373535601823	9449	3
cg25304860	14	52456445	-0.4071332962915496	0.5388777483000732	0.4499366138515634	1.4886105184657914	0.475064231806912	9459	3
cg25305153	2	237163447	0.07420211244833991	0.06829810445117321	0.27728230180863933	0.584620549400888	0.7465368685316885	9439	3
cg25305174	7	44279680	-1.5732850173051802	0.9297340130686174	0.09061007697593691	0.6585441943677359	0.7194472305464732	9413	3
cg25305530	20	52793130	-0.2274850238681221	0.19292364739222012	0.23834029864004905	0.8950102940005293	0.6392209261715867	9456	3
cg25305703	8	128378218	-0.11671104560508547	0.09446978975397012	0.21666959500733488	0.6051619078896704	0.7389086682660757	9457	3
cg25305774	8	95459857	0.047506136980161415	0.176034360993817	0.787261386583347	0.1743176149650818	0.9165315320098941	9452	3
cg25305776	8	30573560	0.04757523741674184	0.17036737250395295	0.7800523051639461	3.0190198329541382	0.22101826883324613	9454	3
cg25305879	2	106814630	-0.29643217529696275	0.15852416265365596	0.061490833928959814	0.09282041743164557	0.9546502759958855	9456	3
cg25305993	1	181382934	-0.007467673471288046	0.15606965246421514	0.9618371125524119	0.4713526995666833	0.7900363279880472	9410	3
cg25306006	11	71932630	-0.19723391214550132	0.24791757722739793	0.4262864062775398	1.7571181577646455	0.4153810119424391	9457	3
cg25306087	17	72920362	-0.012138187713450575	0.4088473070436688	0.9763152408108222	0.4431473136840275	0.8012569019213026	9439	3
cg25306089	5	106677853	0.27833282654277214	0.18525002900320556	0.1329754698910322	0.14257747804821289	0.9311929815542233	9458	3
cg25306198	5	150131024	-0.16962147260567462	0.14734825243469318	0.24966625493365813	2.3424103557644385	0.30999311919878975	9436	3
cg25306277	1	200003267	-0.08324634600955401	0.06414500604564252	0.1943616576954841	0.1139073707624961	0.9446378188938349	9458	3
cg25306432	8	20104343	-0.07175108522373551	0.1976277440363279	0.7165587167769494	4.216663296586347	0.1214404028222053	9437	3
cg25306442	1	45769308	-0.3986360191697433	0.17807650942630301	0.025184168646049585	3.8021428821964727	0.14940845107768258	9375	3
cg25306511	2	1667492	0.15157672863946112	0.2655883890871405	0.568189144773277	1.1287249832393025	0.5687225966342961	9459	3
cg25306579	10	134468976	-0.32072876067275957	0.23965919394151525	0.1808083679557932	0.5380672632132201	0.7641175567149819	9455	3
cg25306611	1	77334256	-0.3988064608041737	0.5106773214234896	0.43483995748727866	0.25578023286579227	0.8799500658845173	9459	3
cg25306838	17	39597402	-0.06633900719730706	0.09691598567901244	0.4936593916732989	2.5500914610503136	0.27941818998866536	9454	3
cg25306859	2	219899930	0.19147874591813407	0.07620481139487839	0.011981600057177277	0.6148153225656403	0.735350765759323	9454	3
cg25306875	2	121372101	-0.33352234736503683	0.2304088238862452	0.14775016497473215	1.3133213974360236	0.518580141713166	9456	3
cg25306927	2	17721751	-0.8521560535067023	0.582626618685212	0.14357387408417366	0.6490618675844346	0.42044828614302143	5562	2
cg25306932	1	151132257	-0.3526950060190391	0.12616539630639154	0.005181995841874683	0.5586001394912761	0.7563129225354451	9459	3
cg25306991	22	51001617	0.023499823380762765	0.14525388578596005	0.8714755806084872	2.4965076458954867	0.2870055220119821	9334	3
cg25307074	14	104551867	-0.008383693604066787	0.13845695262128982	0.9517168749047072	1.5507387014031409	0.4605336511549604	9459	3
cg25307168	20	37353035	0.10080639790565774	0.14324992822037613	0.4816134309805958	1.6374063887912653	0.44100317924204907	9459	3
cg25307318	10	123923081	-0.08475448357482375	0.39369075829108174	0.8295475620477493	1.7557727683568993	0.41566053055406654	9439	3
cg25307332	8	38578802	0.5347676352323499	0.3306845160624534	0.10584514258447762	0.8217734000456465	0.6630620522604505	9452	3
cg25307371	1	65885547	-0.08336254214920438	0.08151354296990822	0.30645759228775776	2.5121784053289744	0.284765511891248	9457	3
cg25307468	19	3604804	0.12629765082389902	0.27632086016148305	0.6476215771724496	1.4953487575280477	0.4734663768186482	9453	3
cg25307471	11	125436098	0.12791931902665338	0.12292317820084452	0.2980406090400545	3.9712618520607577	0.1372939644490783	9447	3
cg25307556	1	246729459	0.13686064460964198	0.6847342185355525	0.8415790366995296	1.7432539351325504	0.41827048285187374	9455	3
cg25307593	12	40499811	-0.2372816616802433	0.7048407566396815	0.7363839459848911	2.816619058569661	0.2445563492636267	9451	3
cg25307641	9	136222163	-0.06539871044105923	0.16881918010575886	0.6984681711631682	0.7183618242459717	0.6982480183929582	9457	3
cg25307665	7	27183694	-0.03773007880192954	0.041939464664636696	0.3683161938792613	0.47606661591668165	0.7881764381085905	9416	3
cg25307691	6	6009011	-1.2413307023850464	1.1109318814800306	0.26383279204892307	0.08903479341014085	0.765407820603139	5544	2
cg25307724	13	113719172	0.2507741240749927	0.22370018541911918	0.26227603425059826	0.8073215642196736	0.6678706365159657	9456	3
cg25307771	13	91067121	-0.18311302957781425	0.1276283419683811	0.15136222369569544	0.5471695119986506	0.7606478641538388	9454	3
cg25307778	8	8871457	-0.17170673909692497	0.24918215267241195	0.49077216422766184	0.49157583499137397	0.7820880745353961	9433	3
cg25307881	1	20834840	0.4650296203539638	0.7285874226594892	0.5233031842776265	0.18291429811212795	0.9126004211036438	9441	3
cg25307902	20	10199210	0.14448949642651834	0.15753798372453465	0.35905228785856996	1.3036375647712897	0.5210971520302201	9436	3
cg25307915	2	207127226	-0.08615584115247936	0.13275276751123738	0.5163418086214207	9.733947893633024	0.007696620467312212	9458	3
cg25308054	19	10676770	-0.3146674839923476	0.623450124471421	0.6137558078693908	0.004808103636483128	0.9975988356000329	9431	3
cg25308079	20	57463763	-0.30505100972422383	0.2876953892245306	0.2889961433180629	0.13276814735326103	0.9357713901054682	9456	3
cg25308086	1	2996020	-0.0869206056036777	0.11009408119682713	0.42981277983848803	0.3077452638423122	0.8573812170557179	9456	3
cg25308231	11	120894785	-0.7423985345739512	0.4624221184581732	0.10839340806477152	3.0176092159672563	0.2211742098822685	9452	3
cg25308242	2	220107058	-0.3070089269053536	0.09857312747357529	0.0018423844701662537	1.1225080937579368	0.5704931898686394	9455	3
cg25308322	13	86268291	-0.01298994803911085	0.04021430943422101	0.7466815680823249	1.867154357097507	0.39314484269049854	9459	3
cg25308381	10	127262851	-0.1264412239867007	0.1968996978358176	0.5207689257137808	2.1153989764900465	0.34725375348118476	9448	3
cg25308427	11	10324739	-0.7560785605838544	0.7776929376325548	0.33094755150016103	0.12342575608661474	0.9401527865498256	9388	3
cg25308440	19	3229762	-0.07285142491190653	0.12206066698259169	0.5506101807123629	3.671208296339972	0.15951710068632047	9458	3
cg25308508	5	3592638	-0.16423836651853757	0.164311216144739	0.3175251174913742	2.97550509920471	0.2258797390127848	9450	3
cg25308542	13	92000113	0.6852002875921964	0.30275624748507013	0.02362288531963992	1.8353115655933778	0.39945435213427616	9418	3
cg25308562	13	64516824	0.05845123572722577	0.0932160255711458	0.5306255683453447	0.5648689872695314	0.7539460286056502	9437	3
cg25308662	18	77623483	-0.07288564760332115	0.0675651920799109	0.2807011917111104	0.4453176630533758	0.8003878698265131	9442	3
cg25308738	1	150846117	-0.1998159246894994	0.2120773714266832	0.34609839927679503	2.2861297043831708	0.3188403243340425	9450	3
cg25308742	5	3590983	0.19555181026803736	0.22393188768192068	0.38251882245666297	0.43305264803973953	0.8053113356120472	9454	3
cg25308803	2	109746735	-0.08040546664482157	0.055511030416221775	0.14748864879345286	0.3238853687027936	0.850489949526382	9457	3
cg25308878	7	45120098	-0.012999109435111202	0.14560282237669023	0.9288610832627769	5.161608438222888	0.07571308961820697	9448	3
cg25308885	19	33717929	0.29961776333698537	0.2800998550906227	0.28476248702721774	0.26667932517492643	0.8751677798661329	9447	3
cg25308976	11	17434268	0.3715075071901506	0.23624846678281483	0.1158279759807695	3.8654221352306015	0.14475522483305703	9456	3
cg25309017	5	128796266	-0.27670640817323255	0.44972355735973363	0.5383690924139544	5.540385275458666	0.0626499348384409	9459	3
cg25309041	5	131343261	0.2117841321435753	0.21303647970342082	0.32016374817032794	0.8106330008469759	0.6667657458182303	9458	3
cg25309212	2	15701499	0.04444454803563269	0.6354675195474835	0.9442414786459801	0.0838269582106613	0.9589527464328595	9456	3
cg25309343	19	51226207	-0.24860577397238037	0.14271192458629073	0.08150648084326466	0.05175561664518852	0.9744541525218043	9459	3
cg25309493	2	233844709	0.014397215149967784	0.19381600254819023	0.9407852815586655	2.6990748302235166	0.25936020901390244	9457	3
cg25309558	1	43638119	-0.9357438209005362	0.48817358237584807	0.055260039200379495	0.9110397635812789	0.6341182157260986	9409	3
cg25309564	22	51001381	0.37477646313412766	0.65432151973436	0.5667996825517312	3.7504384987818566	0.1533213475474918	9418	3
cg25309567	17	79516362	0.019738112979280003	0.2742866115722202	0.942632439634975	4.039124912570209	0.13271352034504602	9458	3
cg25309588	4	42659645	0.5727956654170865	0.5650810236926624	0.3107487041774608	11.15971647412928	0.003773100366663895	9457	3
cg25309759	17	34068225	-0.024433621717577212	0.1876700542855844	0.8964124918012032	1.4350176271434538	0.48796635822359713	9454	3
cg25309767	1	110468748	-0.02653282192062123	0.22636507408372056	0.9066916417683915	2.962424607060777	0.22736188962022091	9459	3
cg25309775	19	44330910	0.022932324652491398	0.0499610318033825	0.6462311325042347	4.482723160909561	0.10631365119745406	9459	3
cg25309811	6	99963462	-0.025567708831597244	0.6993946474620808	0.9708382995036525	4.72890479355893	0.09400076139675445	9455	3
cg25309888	2	27988724	0.06300510523852412	0.06717893476308706	0.3483112397198936	3.424330445544837	0.18047460154493639	9459	3
cg25309929	6	88182594	-0.41030377729699286	0.6812271767944924	0.5469738270814687	0.07396549003585262	0.9636927637069543	9448	3
cg25309956	3	67048708	-1.0043900359735305	0.718192929460252	0.16196413252126962	5.1426077665394745	0.07643581703790918	9459	3
cg25310081	12	56959642	0.12186184913615075	0.2793731478144215	0.6626934922883919	0.465192276783436	0.7924735585510084	9457	3
cg25310097	4	86874205	-0.1311251379079037	0.1331562874601252	0.3247487906551259	0.07911640183684934	0.9612140088244677	9429	3
cg25310182	2	173940203	-0.03158457470828057	0.2926178846906083	0.9140449129428293	3.831970732031893	0.14719671845861063	9453	3
cg25310195	5	2006984	-0.19475510370282262	0.1520281583520654	0.2001774179202468	1.3524543878359332	0.5085319701841355	9456	3
cg25310233	1	31234437	-0.03277496704708652	0.13155061203112647	0.8032498575804805	1.2254260460719244	0.5418787435083412	9458	3
cg25310241	21	41513768	0.5858989576632148	0.34905671029263435	0.09324546832248622	9.03954628357215	0.01089149421323636	9456	3
cg25310294	20	18118370	0.09027236461387635	0.6049034087235295	0.881368719219288	0.1792489573248095	0.9142744503800438	9418	3
cg25310310	2	229546364	0.20674709863184176	0.25743353256643936	0.4219119344076383	2.614618573157935	0.2705470424486333	9456	3
cg25310361	22	38221670	-0.15695938570725082	0.190968868348162	0.41112763498236365	1.236081160683252	0.5389995298474911	9458	3
cg25310427	11	1292718	0.36320140992151617	0.18805298269458842	0.053436313052367554	1.9909869796558517	0.36954103479741	9457	3
cg25310430	7	158649243	0.08286823958205093	0.7592850793574314	0.9130915889085223	2.5955700559984725	0.2731361123530155	9439	3
cg25310555	13	110434682	-0.09745574753165506	0.21892293802194868	0.6562040901198638	0.34460824847059435	0.8417231458303565	9456	3
cg25310559	4	8099033	-0.1340948313628793	0.1348760255212036	0.3201215860640044	0.34584734612732326	0.8412018187520158	9432	3
cg25310567	7	151653890	-0.04826215425799619	0.12216857636849894	0.6928092611628063	5.5921566953214175	0.06104900677126539	9450	3
cg25310592	11	5174413	-0.2545829286749303	0.1145340504636552	0.02623126743607987	2.2131211158813446	0.33069441156568385	9371	3
cg25310602	1	70687301	0.33676681500443595	1.629621102393192	0.8362805179156543	0.019622362093689245	0.8885969074144227	5555	2
cg25310617	19	58257751	0.07864368180687469	0.05914774845277262	0.1836454417909565	1.610614868294462	0.44695049759017863	9457	3
cg25310676	1	10575953	0.158214925785126	0.29102943798292874	0.5866899801769099	2.266747735512824	0.3219452214093752	9457	3
cg25310700	10	5702083	-0.8793273238554913	0.25617449425483996	5.979718068090417e-4	3.3004928635351494	0.19200258725329375	9452	3
cg25310784	5	60985163	-0.2602331505671654	0.21787810969052893	0.23232236886163313	1.5680682550328626	0.4565604680825602	9458	3
cg25310824	5	42812334	0.07504543786789557	0.11101507548647255	0.49904495246319824	0.3472692717405259	0.8406039680960109	9444	3
cg25310909	1	165738087	0.6432179286381463	0.53602072966739	0.23014437388223877	1.2862084778670613	0.5256581203179911	9387	3
cg25311162	4	183305258	-0.2053488147734974	0.15850310137762202	0.1951302998261109	0.4785412108110048	0.7872018324766716	9454	3
cg25311271	7	55087519	-0.10664307792444824	0.36128575399189483	0.7678590242352428	1.8338102920850174	0.399754309818152	9454	3
cg25311330	1	202976466	-0.4652149200558679	0.8542599000305979	0.5860407513143453	1.556592413201184	0.45918770617571536	9350	3
cg25311335	7	83479479	0.1797665440238816	0.10745431601726593	0.09433558940593897	0.638916574598758	0.7265425077940386	9406	3
cg25311466	4	6277273	0.20648570855199616	0.17231427948218384	0.23079684211536797	3.026646154645061	0.22017709540841868	9436	3
cg25311470	7	107950866	-0.07261117581003859	0.1775327861559114	0.682538560464155	0.010772113049530085	0.9946284222714774	9453	3
cg25311623	1	95375671	0.09202562766446667	0.19599348599906807	0.6386879070413576	0.40669128296426194	0.8159961505583734	9455	3
cg25311656	12	112694142	-0.2671953084931791	0.21598397115337356	0.2160473168593299	7.6044294133308545	0.02232128198163117	9458	3
cg25311666	19	50706577	-0.3128213304827838	0.16850966159437644	0.06339656922141591	2.7897939827686407	0.24785856662012007	9457	3
cg25311764	15	59907427	0.14046127468200142	0.1613652608521491	0.38405154185631696	2.3495693960506974	0.3088854761823129	9457	3
cg25311963	1	1546691	-0.10410804603883968	0.1151583303580597	0.3659727685749695	0.6183364642990503	0.734057267606012	9453	3
cg25312054	13	110434467	-0.258016279192611	0.22093186520715338	0.2428654487224492	4.6025438069809175	0.10013140521144723	9455	3
cg25312118	6	35227386	0.6152777608634372	0.6788236526079653	0.3647304067016733	2.310100818114375	0.31504165555030356	9299	3
cg25312122	1	160184732	-0.20933275346171862	0.1973326571791682	0.2887755716671755	1.839502506285954	0.39861818377365277	9457	3
cg25312229	11	65246873	0.007773918727165458	0.17496263897770223	0.9645601513182449	4.806247062748296	0.09043503499821705	9438	3
cg25312372	2	129018482	-0.02504309804081779	0.2387804322215531	0.9164716727860186	0.4851828312410954	0.7845920203338614	9455	3
cg25312440	1	76547234	-0.016922704621315947	0.17731190636836355	0.9239650935691638	0.4279019238197149	0.8073879768163078	9455	3
cg25312594	1	233749381	0.369242136707975	0.3755556525230224	0.3255144927830001	2.1758422762151977	0.336916168374619	9440	3
cg25312763	12	49182908	0.3768455493930748	0.38657293668398435	0.3296411878475651	0.34593317571665705	0.8411657195232917	9453	3
cg25312876	19	5151581	-0.3149919451188505	0.627525361476664	0.6156964265152927	0.7740372769279833	0.6790784378296718	9459	3
cg25312880	19	5210847	-0.23156322210054087	0.21443049403991923	0.28018727075514893	0.08630441758252215	0.9577655986278643	9456	3
cg25312939	11	2239991	-0.05564549743443116	0.15553746725845907	0.7205209392596045	0.5641163066016222	0.7542298223039974	9458	3
cg25312966	22	24408316	0.7537931199894472	0.7186241767060193	0.29420606968150065	5.516470498121121	0.06340356118154246	9458	3
cg25312970	19	468773	-0.03407027950375274	0.0764465818091938	0.6558325062787618	0.17724921449243114	0.9151890644415612	9455	3
cg25313090	19	55998065	-0.025254922122731137	0.19491693585216363	0.8969085282366399	0.0013058077985744912	0.9993473091960842	9458	3
cg25313122	7	6121416	1.6582495077498498	0.8408389988569595	0.04859399535260265	0.3382596981803143	0.5608354836856982	5562	2
cg25313172	12	52627272	-0.0632583179468373	0.22110910270837975	0.7748049827223523	1.2411731575547829	0.5376289833325983	9425	3
cg25313204	6	160768801	0.011297226395006828	0.07664473180720159	0.8828184379004919	2.6510421809200513	0.26566448778387014	9457	3
cg25313289	16	2264884	-0.17730697626937814	0.42590740229099366	0.677187529762973	2.7267765164965643	0.25579261556708394	9437	3
cg25313447	12	62334217	0.1469508855672881	0.1761643607212762	0.40418563911367517	0.5696651740394421	0.7521401618058903	9455	3
cg25313468	4	57773308	-0.05594541261896512	0.07441359035473229	0.4521610335102921	0.02768609949321447	0.9862523246683981	9422	3
cg25313577	6	33233148	0.08320281610539218	0.2815812117880494	0.7676239742534763	1.3301814821987443	0.5142268640785363	9453	3
cg25313698	12	133182638	-0.007642681489847319	0.12495161003846848	0.9512276998286582	3.7589666338362164	0.15266896685433556	9457	3
cg25313772	1	160331687	-0.23581052850058154	0.1787523445347333	0.18710144384845867	1.1690522089544566	0.5573699343522518	9457	3
cg25313840	10	71390385	0.2615231077034534	0.18646909867954758	0.16076567555660412	0.02309302142445071	0.9885198944143523	9459	3
cg25313930	2	225266783	0.17060048278430404	0.27058851208896095	0.5283809764196417	1.5513557965666247	0.46039157653010393	9458	3
cg25314111	5	178204356	0.2603724256203828	0.11810490894475474	0.02748316094909439	2.524762080303141	0.28297943830301736	9454	3
cg25314150	19	485634	-0.013024916477198096	0.05877368851739686	0.8246164458914009	1.6572568650906723	0.4366477676662291	9455	3
cg25314152	12	133295495	0.37902330319271194	0.19951678421715632	0.05747166570691736	13.185473871843563	2.821274654493014e-4	5558	2
cg25314216	18	55301903	-0.6505858520080642	0.2751250931826442	0.018045116207632075	0.10202646834939716	0.9502660944617058	9452	3
cg25314245	21	27354743	-0.24880268391222585	0.20826205991178248	0.2322192746210978	3.648494223003004	0.16133906874365891	9457	3
cg25314266	4	77109195	0.10531168112565903	0.1890272251296461	0.5774424313592061	0.036428087948269426	0.8486341539129756	5420	2
cg25314284	11	80998251	-0.011718646537443377	0.11513947689621254	0.9189330203754379	1.463759406478882	0.22633290585601878	5561	2
cg25314360	6	658460	-0.052584492024924434	0.08838480381800082	0.5518772491574053	3.889698945735983	0.14300874841474923	9266	3
cg25314445	1	1718835	-0.20340279207712222	0.2536031640969577	0.42252318228798025	1.6089320050558105	0.44732673413759005	9459	3
cg25314520	5	65017381	0.4100104357928053	0.8346763676600558	0.6232702528896203	0.10199656017987263	0.9502803049276811	9458	3
cg25314531	6	169117973	0.08862530252760484	0.11043873163278724	0.4222731059483841	2.5056348415491794	0.28569872834379334	9451	3
cg25314532	22	38349562	0.2836811430859655	1.0698583468896237	0.7908880049345042	0.7837570541278545	0.675786198708702	9455	3
cg25314600	1	2191354	-0.6747642383701796	0.4099554693139256	0.09977504116520333	0.27514427588633644	0.5999016379315486	5495	2
cg25314624	10	95256917	-0.697137822838766	0.34611324340768823	0.04398959249502398	0.019809285935980706	0.8880710266346601	5562	2
cg25314706	2	128354089	-0.21785885502202537	0.5509589678153991	0.6925347460010483	0.017944972981852873	0.9910676461464462	9430	3
cg25314733	7	2247473	-0.18359475435207978	0.17933802881437141	0.30596009705866534	0.09516974453319998	0.9535295414847929	9439	3
cg25314817	11	95647661	-0.14851814779573005	0.14724981822933633	0.31316005232447547	1.110869163987291	0.29189308961018634	5386	2
cg25314840	10	28821254	-0.7958505350632058	0.5915577897564713	0.17851318188491155	1.076168422599152	0.5838657449891527	9406	3
cg25314885	1	113257602	-0.5643338475323952	0.40542181682325384	0.1639323482774033	0.4973565355761977	0.7798308297260103	9438	3
cg25314902	5	87971446	-0.7365415471945642	0.4635217764462814	0.11205774092624271	4.497779588696901	0.10551630435594074	9409	3
cg25314928	2	113780066	0.36067190348265565	0.18312077497224669	0.04888596974678636	2.1038000466071782	0.34927349048630807	9458	3
cg25315148	12	57579596	0.3002481274266544	0.5488642333244075	0.5843544595053489	2.483163145597363	0.2889268974697252	9397	3
cg25315235	1	47070765	0.0748739886013316	0.2241710794239622	0.7383767039074784	4.058664574269881	0.13142324484946585	9457	3
cg25315287	19	36103455	0.6485072597723975	0.4845953406526041	0.18081660574602296	0.8740351979533074	0.6459600630745199	9381	3
cg25315312	7	2020528	-0.06932962126672106	0.20486594846098352	0.735050798074115	2.2804239551852787	0.3197512345349252	9421	3
cg25315351	1	227505447	-0.054706293754764705	0.4953286982508668	0.9120569217635239	2.063268759389529	0.3564239522002011	9459	3
cg25315362	3	116164576	0.14874188239850925	0.08330259447048957	0.07417033028311562	1.8518351695613016	0.396167734760913	9457	3
cg25315400	10	72433218	-0.020655624946962704	0.2034490183832325	0.9191319051142998	1.6546214585683632	0.4372235191051247	9456	3
cg25315503	21	45247038	0.043123022077934156	0.17500629599311232	0.8053661013515557	1.2701047817562314	0.5299077252592627	9458	3
cg25315527	2	217539222	-0.12431188366152846	0.24549293771404995	0.6125922853756793	0.43611165873619073	0.8040805491044553	9446	3
cg25315806	5	125701243	-0.10524624038816037	0.17473753166329445	0.5469675096753528	0.011211994677265157	0.9156722412060158	4940	2
cg25315816	12	96252245	-0.254686144369561	0.19771812896292051	0.19770161002742642	1.4934378247745617	0.4739189742085791	9458	3
cg25315819	1	45772169	0.04178055663956387	0.14824860709797352	0.7780756678675727	2.220180723787969	0.32952918284871546	9452	3
cg25315855	11	6440704	0.7905418525713359	0.6442657485892791	0.21980638552849396	0.2313630243796921	0.8907588739685799	9384	3
cg25315991	7	22091338	-0.15265462231378596	0.14734737635304235	0.30019346598658764	0.9479287595243537	0.6225294268189936	9443	3
cg25316172	5	156695161	0.008276351789183109	0.1842784740021973	0.9641772919923668	0.05938424286140273	0.9707443589295643	9458	3
cg25316305	12	4361135	0.3419643366986479	0.38500171226222557	0.37442505457309694	0.0049338397973030974	0.9440016052654168	5560	2
cg25316310	4	48988801	-0.08353442573466895	0.06339914377265966	0.18763909706180548	0.5171760055730176	0.7721410774927803	9459	3
cg25316339	5	79866379	0.20932627871463652	0.2893737699399344	0.46944840575949975	0.00672533642713791	0.9346402336858715	5562	2
cg25316423	6	52126035	0.21892349218505236	0.232663995400379	0.3467342147897644	2.0500826541849455	0.358781637697642	9456	3
cg25316429	10	119293550	-0.08306690817620169	0.2635271051343599	0.7526006883071205	0.7887118862774161	0.6741140672548156	9439	3
cg25316484	7	27186676	-0.014122678751886162	0.1471536810567711	0.9235425641425941	1.5436413874681214	0.4621708302803813	9458	3
cg25316512	12	7032991	0.24893799446129697	0.22542326609835933	0.2694570946353416	1.08842838753853	0.5802976056966038	9459	3
cg25316569	11	120530952	-0.07430175976654534	0.1594409957043474	0.641205373612607	0.05641765961655243	0.9721853243264362	9459	3
cg25316663	4	147569938	0.1735431138214688	0.25108108982951344	0.48945021315198767	1.1526225681364204	0.5619674864419173	9447	3
cg25316749	11	111169284	0.0760752492386886	0.12255571103199117	0.5347706142561313	4.043430833475984	0.1324281007429865	9451	3
cg25316769	5	72607540	-0.17883079136602947	0.231676325712974	0.44017407778630635	0.2638542926742128	0.8764048420565236	9459	3
cg25316853	5	36606347	-0.15460305583074554	0.35709823421069903	0.6650564343212744	4.074125012951859	0.13041123092459422	9455	3
cg25316856	2	64925436	0.11164442089579833	0.13284938649198935	0.40069344596139544	0.5706890487404067	0.7517552117078379	9393	3
cg25316898	18	33552869	-0.178993741091006	0.6756920004196808	0.7910831575555944	1.848519110357488	0.39682513743841336	9456	3
cg25316969	2	217498888	0.007511392949051486	0.4267047582262002	0.985955359441529	3.4401643779830087	0.17905143125016587	9450	3
cg25317157	10	128165040	-0.088474284341446	0.09669045233557168	0.3601779456237488	0.5912206154638862	0.7440773327130968	9457	3
cg25317233	21	40717775	0.2316073403114502	0.24064313710626128	0.335822871287216	1.9101981975959657	0.38477401202147943	9457	3
cg25317313	7	151829209	-0.135066380501772	0.23351676774797933	0.5629932787246797	1.3922416915254856	0.4985153758801486	9454	3
cg25317315	1	144995101	0.14636920191963326	0.2278028874810617	0.5205319302980024	1.4375190783290908	0.4873564277182893	9455	3
cg25317435	3	73904743	-0.10512565813836326	0.14572622425797482	0.4706686805898946	1.1936148156602417	0.5505665677260363	9454	3
cg25317460	2	119608121	0.010252137244651696	0.1476325068623096	0.9446365006671793	4.16252571623979	0.12477254264378045	9404	3
cg25317585	13	102568886	-0.016936689225021194	0.2017308438439314	0.9330907273659212	1.0808955836468392	0.582487360888361	9440	3
cg25317631	11	44541905	-0.15432155342640475	0.09847028553568941	0.11707050873117793	2.5883110475462416	0.2741292622577387	9452	3
cg25317664	1	220101962	0.5306234419668883	0.4019437579997523	0.18678710953557612	2.182139659873782	0.33585699157385	9367	3
cg25317724	5	135232157	-0.17790156750973285	0.1531753344144878	0.24546935988691274	2.649029854684455	0.2659319241129104	9452	3
cg25317746	6	32192024	-0.1787775304253007	0.12919533360835284	0.16642674943081362	0.6533152720505514	0.7213306583880291	9455	3
cg25317872	7	144101019	-0.23003983401812259	0.30150046265305824	0.4454733236928117	1.9003572719926403	0.38667194375670255	9456	3
cg25317911	12	9800438	-0.4556584124191148	0.6643040964594159	0.492764557522457	3.015693020532269	0.22138621793392257	9451	3
cg25318189	7	2800436	-0.21262909794658955	0.206024364514955	0.3020449377038141	3.6971402054309577	0.15746216013145453	9453	3
cg25318211	6	109778433	-0.3025736846179803	0.17961874077581197	0.09207871993886307	0.4124856835767947	0.8136354675980135	9456	3
cg25318270	4	6473057	0.6369137253435972	0.46320165002115044	0.16912377686374197	0.5143853106211158	0.7732192346233228	9454	3
cg25318296	13	100547785	-0.3211788773765293	0.30206885082658347	0.28766233192564294	2.0188809710887083	0.15535359262376727	5544	2
cg25318301	1	228566560	-0.4655289031101206	0.6956738837598908	0.5033826305972193	0.12909249484503738	0.9374927566358439	9426	3
cg25318456	20	2825224	-0.1222913118810431	0.22503884461659654	0.5868385082597003	0.5252556465999213	0.7690280583816219	9456	3
cg25318579	3	187672350	-0.8146186653755179	0.20373551144795937	6.376868068553043e-5	3.072769271080949	0.21515757000456148	9458	3
cg25318663	11	65122471	0.38478050566417515	0.9260810424940111	0.6777807894528114	1.708137737464635	0.19122716791333208	5562	2
cg25318691	10	70659829	-0.027707807470255506	0.23642481894312659	0.9067055263096975	3.483843619313905	0.1751834077379031	9452	3
cg25318712	7	156913135	0.318067916759983	0.2779477808418412	0.25248094067633675	9.450137134416455	0.008870105690692654	9457	3
cg25318785	13	111127601	0.5793065819256338	0.238809246392023	0.015274136973545734	4.55657708535234	0.10245941165535576	9458	3
cg25318809	6	29974863	-0.10500804251044298	0.16006123498456948	0.511792479183671	8.400701727800115	0.014990316336821734	9439	3
cg25318918	3	150481327	1.2003695437640236	0.5151136073061673	0.019790269530149146	8.617627608339053	0.0033292517774841696	5546	2
cg25318971	20	55837483	0.013476711445042805	0.062435253877959854	0.8291038997257075	2.257668434745161	0.3234100625750273	9457	3
cg25318976	1	5727352	-0.012628386999371658	0.08221605215168469	0.8779251236186568	3.3370544681062095	0.18852451376454865	9428	3
cg25319031	3	119813310	-1.1836585297719997	0.773421595387208	0.12591323279701638	0.4525423014832219	0.7975018291333651	9356	3
cg25319067	6	10383084	-0.10522937201510478	0.1270612490225537	0.40756951872190494	0.2193492298795806	0.8961256737691392	9452	3
cg25319188	1	2041103	0.2886534212075274	0.7032973556636896	0.6814914947062026	1.7325025889849575	0.420525022629213	9429	3
cg25319233	5	140021554	0.009139117231105796	0.2583617583692102	0.9717820463676634	4.412765781446846	0.11009816624803281	9458	3
cg25319237	13	30057464	-0.07461185775398214	0.25089766600973934	0.7661766854226942	1.0722105924911816	0.5850223096956366	9456	3
cg25319276	13	31040123	-0.3342941039232981	0.5833699230223703	0.5666178391879864	4.327140525893404	0.1149141141694776	9455	3
cg25319279	11	5960081	-0.040809449211742364	0.036467682460158975	0.26311542639045743	0.6510584353188674	0.7221450805688534	9459	3
cg25319337	7	48008127	-0.5983427179638555	0.3287060698866514	0.06871376714170793	1.4845706729774746	0.22306076512392384	5480	2
cg25319449	12	113376135	-0.1900145259281616	1.177072323999433	0.8717549134604416	0.47955174297663983	0.7868041865573472	9454	3
cg25319514	19	14442159	-0.19542800369904623	0.18837854736546067	0.2995393426718987	3.6827236090367186	0.15860129501600365	9455	3
cg25319570	6	57036463	0.379447	0.556359	0.49522740141924965	0	NA	1079	1
cg25319791	1	165345657	0.21766802539964977	0.4121198676596954	0.597383580911552	1.6450601776322193	0.4393187317930115	9457	3
cg25319862	2	421459	0.04481145747534351	0.12854848732895668	0.7273928122765809	1.8549596510633597	0.39554930857250037	9352	3
cg25319933	10	127464557	0.06716790361775059	0.1003186440008383	0.5031475221114876	0.11398886547021113	0.9445993281865639	9453	3
cg25319992	2	232119957	-0.10012270052956518	0.14221744656224736	0.4814256879130268	1.365606176386548	0.5051988887191109	9446	3
cg25320099	18	43547351	0.9281867378472449	0.6703288429953546	0.1661522559944258	1.0244131156770888	0.5991720113868912	9458	3
cg25320115	1	161068233	0.22956914466901515	0.6981838534247189	0.7423000491529592	0.7347099644742412	0.6925637535728296	9416	3
cg25320169	2	206641630	-0.0847533289134296	0.25370144280631907	0.7383288553311289	0.7735833135122155	0.6792325937078978	9457	3
cg25320221	1	183440909	0.04036960230111069	0.3030390907727669	0.894022696332061	0.07569365655492914	0.9628604125846214	9309	3
cg25320328	1	92953037	-0.2703600133070396	0.1677887654585166	0.10711178582858309	0.21575402359917834	0.8977380008222384	9443	3
cg25320388	11	6767766	0.5562093503434835	0.602593712287057	0.35599392715486816	0.06430295344520152	0.7998198405982772	5553	2
cg25320443	19	56185417	-0.17081433465826634	0.2436691525928148	0.4832972304083127	2.12069048314303	0.34633622002659853	9458	3
cg25320499	1	113052563	0.10877694683578233	0.14918397140710796	0.4659121505483138	0.7948794731595024	0.6720384407622783	9456	3
cg25320587	6	1684567	0.03349015770127901	0.16007753180358666	0.8342826615868358	0.13473824143333013	0.9348500651162207	9453	3
cg25320665	11	102668176	-0.0932139564873382	0.24112093258022235	0.6990627865348786	0.8826610685718578	0.6431800783665093	9458	3
cg25320668	1	205196970	-0.24699193345234471	0.2815707412711682	0.3803817207086047	2.106321107032254	0.348833498069239	9454	3
cg25320749	6	28494732	-0.07829492051382064	0.11768586456345265	0.5058667007563862	0.5209928544646024	0.7706689097921199	9454	3
cg25320763	2	72109825	-0.1417673506098671	0.14370769688381324	0.32388881309235773	8.409946859317712	0.014921182524710794	9452	3
cg25320780	1	110933345	-0.023452097852095857	0.07063232867287018	0.7398661168533447	1.3502573398983007	0.509090911691405	9455	3
cg25320798	1	5932398	0.09305388777254697	0.15517410232216908	0.5487234627562906	1.3085964036091524	0.5198067340371144	9450	3
cg25320816	13	114099871	0.09109406986286536	0.12510981371034866	0.46654447491659723	0.47186543479326126	0.7898338142203243	9455	3
cg25321114	11	67926276	-0.2735677895496832	0.4015969400109752	0.4957450204795791	0.765374265548972	0.3816518753312081	5561	2
cg25321212	10	128993187	0.054153695934342806	0.07873447505624274	0.4915777442974089	2.422396088306485	0.29784023984005537	9457	3
cg25321332	18	60278098	0.058937490774696406	0.19801998393431108	0.7659824798037561	2.0951905543871945	0.3507802649998496	9451	3
cg25321462	11	60282742	0.38997444409631365	0.21775854146051338	0.07331621912853518	2.002430688434824	0.3674326126001694	9453	3
cg25321549	5	60629121	0.254276720982266	0.6018206716033098	0.6726510218632054	0.15172317705934582	0.9269444974315144	9459	3
cg25321556	11	64418907	0.34539459810024814	0.2086256489737613	0.09780870393223753	2.667436878006163	0.2634956449073684	9453	3
cg25321703	21	18885210	0.03687291054035009	0.412441590057076	0.9287628049698432	4.589537569901096	0.10078469351241084	9458	3
cg25321720	22	23524906	0.2694930925801244	0.34187213358869856	0.4305293049965224	5.888960350466776	0.05262941077797889	9459	3
cg25321781	13	40229853	1.636431053132856	0.6941694160318552	0.01840369176640543	3.829703773497544	0.14736365748026628	9457	3
cg25321854	18	6916835	0.06813637254494147	0.1323327247081904	0.6066321286790938	1.2895566220615995	0.5247788668982156	9455	3
cg25321885	20	61788161	-0.1421972840673751	0.1157875181775465	0.2194138624735275	0.7252947468284737	0.6958317590198513	9455	3
cg25321935	11	47440348	-0.18774261808887005	0.267453937751647	0.48270258890799067	1.6105832586023112	0.4469575616298194	9452	3
cg25322008	11	4719138	-0.04145242020334991	0.13580904826773996	0.7601942129812322	0.7974811374937755	0.6711647998942496	9453	3
cg25322086	21	47575547	-0.012574005920975963	0.22839461237078165	0.9560955515816992	3.0476694893728933	0.21787478876059566	9454	3
cg25322094	5	132561319	0.03354181524988826	0.2921384958014134	0.9085919388739611	2.3825336788836338	0.3038361085869322	9456	3
cg25322211	17	73892982	0.2024157065935677	0.5605372131957361	0.7180170666086033	0.5757510875466295	0.7498549105446266	9458	3
cg25322489	7	157412694	-0.002360662623102561	0.20948714703790988	0.991009012132279	1.1872839703881466	0.2758780969994539	5562	2
cg25322632	8	142200407	0.20138434288454626	0.16524813179803763	0.22296624711806326	1.533808694183889	0.46444861689627637	9456	3
cg25322642	21	45742747	-0.12637272628060112	0.25315198580981507	0.6176405677031185	0.8857555296977073	0.6421856999565019	9458	3
cg25322645	10	35103875	-0.21681604648636135	0.35167054787547	0.5375436458289785	1.4696767654297953	0.4795829616080793	9447	3
cg25322720	17	19628292	-0.006316754932848564	0.048537627898458405	0.8964545547693898	1.4844356015736275	0.47605694441270835	9454	3
cg25322847	7	45617892	0.1480908113559968	0.14932176839018105	0.32131639747783164	0.21211251032888517	0.8993740522175954	9441	3
cg25323005	8	1779117	-0.002930404286659776	0.22484710041188893	0.9896015641564491	1.7617134271107606	0.4144277137117863	9433	3
cg25323057	10	88730481	0.0605051687456556	0.1393050654562096	0.6640446537827436	2.3284853111640835	0.31215898439698797	9455	3
cg25323112	5	174152885	0.1698787427673667	0.3115702159131736	0.5855924408417292	0.3111494324513907	0.8559231231945177	9450	3
cg25323152	8	37797813	0.21473343351950705	0.26532750093256485	0.41833418168403586	0.8673845900579353	0.6481116519832297	9449	3
cg25323360	13	111935681	0.26630550285430665	0.2411056181286308	0.269368485856241	1.1063056121314305	0.5751336640017679	9455	3
cg25323444	7	2111060	0.2064207965743526	0.1339133081208858	0.12320707096135039	4.534076732509648e-4	0.9997733218587475	9456	3
cg25323497	6	46923451	0.028662004971871612	0.19870848809343308	0.8853097928246575	1.9991755147243713	0.36803112802641497	9455	3
cg25323554	17	27135257	-0.03221566600937288	0.1453870851494076	0.8246365923674942	2.1492785009219864	0.34142090051983753	9452	3
cg25323700	1	55230183	-0.20647164071493407	1.2047139872784065	0.8639199168535718	0.1456442203510146	0.7027331427790603	5548	2
cg25323711	4	141349096	0.0802963251017151	0.5752460376526048	0.8889870591710597	2.0310021247347834	0.3622208890984631	9454	3
cg25323809	19	34663190	-0.0947232470842243	0.618386159471736	0.8782577891189817	1.0047157886253382	0.6051022092490584	9391	3
cg25323841	6	108444506	0.026411692594863218	0.04932218790410192	0.5923089094630647	0.9832745025796252	0.6116241914830718	9458	3
cg25324021	13	27261076	-0.10271455224956448	0.3235765584805659	0.7509134889666765	3.0141691103978903	0.08253974445982892	5560	2
cg25324046	6	35889059	-0.1809227559155079	0.8106557847654982	0.8233948431064297	8.377909011669205	0.015162128506279089	9453	3
cg25324047	10	22765840	0.1194654063886925	0.20496028602661398	0.5599801458913256	0.6941270177620055	0.7067604412676414	9451	3
cg25324068	17	7462249	-0.16280761042414033	0.2681971613784767	0.5438213838035573	2.97187189528636	0.22629044552139171	9459	3
cg25324105	19	38183259	0.3568568871090187	0.2622617147406028	0.17361168277458677	0.3468310391575853	0.8407881783010867	9447	3
cg25324164	11	61598330	-0.16962390109536574	0.15650003795839282	0.2784275291413565	0.8260225798352778	0.6616548127573387	9455	3
cg25324261	16	27280242	-0.7100521559433117	0.625204853344617	0.256077450506345	0.999145851120516	0.6067897487755367	9457	3
cg25324653	5	42175368	0.12424084733665589	0.08595300352474655	0.148331271697332	0.9853454256696791	0.6109912059254409	9459	3
cg25324673	11	109963933	0.7003377823516471	0.4608005733029188	0.12855411792616653	1.5270519385823778	0.4660203532578977	9455	3
cg25324786	13	114866221	-0.03244118505504625	0.13722615268205907	0.8131170798900369	2.093212291282087	0.35112740448297913	9457	3
cg25325005	8	145012748	-0.010724204983110806	0.11928145290303696	0.9283613356926089	3.9679827312735534	0.13751925083031646	9418	3
cg25325038	11	94501303	-1.1277006702139778	0.6038589053654813	0.06183314509370127	1.6300907291393174	0.20169049989792126	5560	2
cg25325053	20	58533022	-0.10860682094568247	0.14240009187430264	0.44564957396896987	0.473699909173464	0.7891096814234568	9448	3
cg25325094	5	146259544	0.05945106262292222	0.1489966250584962	0.6898862352247688	1.9080148139069928	0.3851942960409509	9450	3
cg25325209	6	165715592	0.40503496464301286	0.5054215083700774	0.42291137357994474	0.3535578260965744	0.5521060077909088	5557	2
cg25325257	6	112272685	-0.0675899297975893	0.2505453005647965	0.7873362087864128	0.24406577358467083	0.8851192592907031	9449	3
cg25325322	2	85073715	0.028498681371964124	0.06858915799168905	0.677777129210112	7.14750404690092	0.028050410193940598	9408	3
cg25325446	5	139938201	0.22385879441311507	0.2765369863325996	0.4182232282923182	3.8164116913446686	0.14834630413913885	9449	3
cg25325454	17	16397992	0.11376662292235386	0.21296146424822004	0.5931946949534541	0.5471407966731807	0.7606587853577337	9456	3
cg25325501	10	43394647	-0.04186064472729642	0.14569690858566542	0.7738725180404831	0.7039464693227442	0.7032989457588672	9454	3
cg25325512	6	37142220	0.25260274539525285	0.13036898121842633	0.05267222287288161	3.497388447342226	0.17400100156367268	9449	3
cg25325543	7	148323489	-0.10991317985941454	0.196757899967465	0.5764201099962736	1.0029493558411073	0.6056368815200727	9455	3
cg25325612	16	46723166	-0.28657926160774766	0.8381851878707116	0.7324227863059722	3.3051592585539207	0.19155512950156428	9459	3
cg25325636	20	57766896	0.0419620593931154	0.058931042154620056	0.4764315993440994	0.6102643582486602	0.7370259485084532	9457	3
cg25325645	6	165831935	0.26938120282031885	0.18898603353770213	0.15404082750242037	2.0285816738665563	0.3626595234008749	9453	3
cg25325723	20	6104886	-0.023606807349442812	0.03563962121617254	0.5077306834575132	1.1026733079919502	0.5761791432833343	9287	3
cg25325811	6	29984289	0.01668828521067128	0.17382467453700304	0.9235154714084125	1.2098452251280152	0.5461166875746597	9450	3
cg25325932	6	76783470	0.0785534143686797	0.11793830024522606	0.5053758388536123	2.3222198554838487	0.31313842690033095	9449	3
cg25325949	5	82969524	-0.05027203830147203	0.21406054326994764	0.8143254495417248	0.826955956512077	0.6613460982145206	9458	3
cg25326122	10	2006790	-0.24060254547815885	0.14480359368384105	0.09659730679907903	4.061237250402828	0.13125429881095257	9451	3
cg25326283	20	44509818	-0.5493178187889284	0.6063868276470008	0.364995775259622	0.6370616794790526	0.7272166504376738	9458	3
cg25326319	7	1733132	-0.21094998752122637	0.2181389209123186	0.33352191708776274	5.702083109277821	0.057784104219009036	9458	3
cg25326378	6	137910553	-0.04423886130213612	0.14291072433934401	0.7568986784954712	4.562732602590155	0.10214455109898644	9457	3
cg25326491	6	152960531	-0.10124577895268778	0.14966331784267733	0.4987294188188236	0.14626069206123476	0.9294796681441968	9455	3
cg25326509	6	20024447	-0.08997130275342503	0.25501609543849696	0.7242336084169496	2.5927462831589625	0.2735220218868997	9447	3
cg25326570	20	57426757	-0.054937758326565604	0.09568589744173604	0.5658684201077924	0.2803524987433247	0.8692050250580771	9459	3
cg25326776	5	148520934	-1.6000665781749681	0.6522614781710295	0.014162857743177546	0.022149384762049307	0.8816903866674803	5562	2
cg25326856	7	4860767	0.13284366719113014	0.18053486220960033	0.4618318032020313	1.0960062198211533	0.5781030668188821	9445	3
cg25326896	11	61582785	-0.08821989254486791	0.5612271470212042	0.8750942704249624	4.233327187158538	0.12043277162362681	9430	3
cg25326952	7	148720088	0.23071874091967	0.14927394031033947	0.12219968144775983	1.5365410057502962	0.4638145409541794	9458	3
cg25326966	7	1479918	-1.1412525054322014	0.38808786220230074	0.0032746463253669235	0.6281583160616275	0.7304612040003373	9363	3
cg25326998	17	73286282	0.12403352765418157	0.4264370232340674	0.7711582958758387	7.610872404091769	0.022249489776059245	9370	3
cg25327013	14	21151223	-0.39314612790066145	0.2853884062698141	0.1683321689156341	3.739643491646691	0.15415113745032188	9459	3
cg25327122	6	32729782	-0.30433678328152464	0.18544763773225878	0.10077815286183837	0.4405355097390181	0.8023039484112419	9433	3
cg25327233	10	99894913	0.3810107189115641	0.49322491203334534	0.43982497967205997	0.4656950051829718	0.7922743841028376	9447	3
cg25327247	19	4400302	0.5237842913887694	0.5168213856555679	0.31083449769270527	1.7666228668569204	0.413411657344062	9453	3
cg25327296	11	44927093	0.1369439606402144	0.21900839874961261	0.5317801457752536	2.5158530765059823	0.2842427824436329	9454	3
cg25327343	8	120221797	0.005806528121434018	0.12903691174650994	0.9641081299398524	0.08832747703285279	0.9567972800791738	9458	3
cg25327839	11	73308997	0.4948537744058844	0.35492772489296	0.16324570122631193	1.6311048589331212	0.4423948678833846	9452	3
cg25327888	10	18689440	-0.08615672568797512	0.06411404319372108	0.17901168494212974	0.2946157482158238	0.8630282324632509	9250	3
cg25328154	11	67195596	-0.22739542161095475	0.37893619701241765	0.5484469616505636	3.8433212488329453	0.14636370506462495	9354	3
cg25328184	5	110406414	0.46436487533430454	0.4438079742391668	0.2954136101356511	3.1837229756660306	0.20354635978508778	9457	3
cg25328202	4	2471289	0.20728024401158496	0.631248371305247	0.7426352569203792	0.9109881917350127	0.6341345672604854	9421	3
cg25328384	19	45165815	0.41043257550782825	0.17365968457467512	0.01810662802547614	1.8019748821158723	0.40616839431124424	9458	3
cg25328413	10	132891754	0.20502620683999384	0.18705064753145495	0.2730350331804537	1.2814522033905125	0.5269096950869423	9451	3
cg25328417	13	50655384	0.84155660958244	0.7709546037688875	0.2750189012650149	0.656830598723456	0.7200639155161936	9458	3
cg25328477	19	33571995	0.5823914361577113	0.5166191964671519	0.25961024976989966	0.06207433598694819	0.96943954028389	9451	3
cg25328795	6	128841761	-1.0086574563708643	0.5682080578317126	0.07587227397853119	4.036086769027756	0.13291527490849622	9370	3
cg25328923	17	62915064	-0.08046087426964592	0.6741377501952751	0.9049950946701912	6.1383045789139015	0.04646052324396504	9449	3
cg25329013	11	22359326	0.2563482037303752	0.46705658914105164	0.5831022297218305	0.8726176853264793	0.3502316406596375	5561	2
cg25329072	17	70784806	0.2081483829984065	0.2788740883651283	0.45543282803012064	1.2100683976378732	0.5460557518585963	9459	3
cg25329211	2	64375257	-0.2027912041838558	0.17611850246059696	0.2495481940112141	0.926037736494615	0.6293807570843538	9456	3
cg25329318	5	38253946	-0.27005476417811974	0.19925106195672557	0.17530633174136268	0.9500448967874412	0.6218710963011157	9458	3
cg25329377	8	2831994	-0.1433282372862627	0.15026964654682154	0.3401813571584487	3.6017931018542257	0.1651507557641692	9435	3
cg25329415	6	28076851	-0.03523425166063902	0.252433157930662	0.8889929971250017	1.3435037472814804	0.5108129137915202	9458	3
cg25329589	2	220492186	-0.25615431634667374	0.992481267135452	0.7963336962961778	0.428140215773165	0.8072917855177307	9443	3
cg25329685	8	23315749	-0.007336008419230621	0.08725079063920237	0.9329931728162613	3.796017131695057	0.14986677205642615	9451	3
cg25329734	17	63160487	0.5578076147641616	0.41631950258541794	0.1802926094878452	0.07309302014747829	0.9641132518750917	9457	3
cg25329844	11	118015865	-0.1029851489478369	0.15196693764813343	0.4979737977537235	1.2340947492581607	0.5395351331977193	9458	3
cg25329933	6	29636669	0.2376434463581681	0.13441442799493414	0.07706247369325664	1.987299226999645	0.3702230513475907	9413	3
cg25329939	13	98085947	-0.0025874388035788953	0.6332786788226131	0.9967400264709404	3.2969508408355876	0.1923429272985923	9441	3
cg25330016	17	77030281	-0.12060698316245805	0.24257984666818974	0.6190588246437495	2.705767997870358	0.2584936890834929	9458	3
cg25330029	8	1900191	-0.13601527423735726	0.11785621300861063	0.24846815151369578	2.2775982332635016	0.32020331786163403	9448	3
cg25330138	22	28031034	-0.08387994024891295	0.19419959606222761	0.6657948771851084	5.460246470002129	0.06521125286411378	9459	3
cg25330147	7	127344968	0.0735932904290995	0.3471406858870478	0.8321082366196737	0.0017396496907575896	0.9991305533425917	9340	3
cg25330232	8	82193704	-0.5429504721316563	0.5108765362127154	0.28788074855843404	0.014440514105832546	0.9043495196069153	5561	2
cg25330243	8	102504501	-0.02183801895913745	0.19125174949080018	0.9090913996110696	0.1395408000814272	0.9326079220670207	9423	3
cg25330264	7	4806949	0.28552955927149454	0.18018012867761635	0.1130368971190906	0.8030458678474621	0.6692999698492468	9457	3
cg25330361	10	135342413	-0.05225902646206128	0.0919906680106516	0.5699735042736574	1.7321746987318163	0.42059397130901965	9428	3
cg25330366	22	22599189	-0.07224165756239084	0.3192975030316511	0.8210055289289525	1.9421948733178027	0.3786672466747251	9457	3
cg25330387	3	190039141	0.0930198095056194	0.20585842422209558	0.6513676655570309	1.9291378223249294	0.3811474727496199	9454	3
cg25330422	17	40467382	0.024087232767901076	0.11661234689106992	0.8363549325456141	6.557045774838695	0.037683879048737164	9457	3
cg25330797	5	134370221	0.34152540715691926	0.7729047416801939	0.6585814184319183	1.0627399857717157	0.30259108867346984	5558	2
cg25330878	17	17379109	-0.17802374137185167	0.26144934709263185	0.49592779525388264	7.407699204979046	0.024628533680840482	9457	3
cg25331073	19	12868938	0.05230075394087114	0.14145200316807113	0.711574695598471	1.819982587813081	0.4025277284624051	9458	3
cg25331127	10	133608464	-0.0642779681016225	0.19893594600614006	0.7466127953093371	0.9507860679312761	0.6216406825418784	9452	3
cg25331250	2	6402937	0.19561558391361067	0.14192380893608164	0.16810633839245212	0.5717549285765962	0.7513546780865408	9257	3
cg25331437	2	241586658	0.01064141717894964	0.07231454197618667	0.883009997837191	0.5464857640070184	0.7609079543350676	9450	3
cg25331550	4	3471397	-0.33065946247455397	0.3095969808847798	0.2855061068288664	0.30089561481369115	0.8603226313047226	9450	3
cg25331703	15	101459283	-0.10455374519950231	0.358394318829358	0.7704944127045792	0.10892203941756125	0.9469954222957166	9440	3
cg25331880	19	30435467	0.1320479299357707	0.16587828640693106	0.4260011520657733	0.7981430936164505	0.6709426958277569	9457	3
cg25331919	18	47092023	-0.16210062307638753	0.2476199037388388	0.5127028688287619	0.7748589139541393	0.6787995171323952	9453	3
cg25332238	2	70122333	0.10481377786798542	0.14330925710301995	0.46454599819468945	0.4256582915330001	0.5141270851179064	5561	2
cg25332265	18	77194663	0.3471529045365847	0.22298528499649123	0.11950795215499134	0.8699980552956683	0.6472652964475415	9447	3
cg25332298	19	11592958	0.5274380765869613	0.2735691229879923	0.05385657774279026	2.910604183005927	0.23332986628333	9451	3
cg25332325	10	71906362	0.6171552901963012	0.6615210278602143	0.3508541777234102	0.7927614040527777	0.37326644153660604	5562	2
cg25332357	5	180238296	-0.004188151391984591	0.1480276007449288	0.9774284286213373	9.598689912656972	0.008235139658747262	9437	3
cg25332377	2	219906256	0.7120220895137552	0.42498925305234136	0.0938580396267116	4.8688887001553995	0.08764643425466717	9445	3
cg25332499	11	64756382	0.15669071585758781	0.2079815745024372	0.45121709956950046	6.095878402004175	0.04745662224831546	9453	3
cg25332502	18	74832372	0.07378846765484161	0.18008933819821857	0.6820021339755105	1.2057576509026235	0.547233975182845	9456	3
cg25332717	2	106020669	-0.04577793766520587	0.1841935441878521	0.8037230336516307	1.8083067884280988	0.40488451762047734	9457	3
cg25332826	17	54893286	-0.4925438305796703	0.21900698595028933	0.024513332971919082	1.5273633423244526	0.46594779866554337	9458	3
cg25332918	7	158766061	-0.053896576851682136	0.03486881202524431	0.12217804824245851	2.1680399511875446	0.33823310021333947	9450	3
cg25333056	10	135107159	0.5300314769833248	0.2485348359556624	0.03295554294614795	2.271565546097103	0.3211706192079876	9456	3
cg25333181	3	129290604	0.4874876762835102	0.4882602225084993	0.31807682651123786	0.6353857831225054	0.7278262756866307	9454	3
cg25333183	6	157235893	0.19004976778530294	0.19948865081653183	0.34074989257407307	0.34847469499203254	0.8400974789605624	9422	3
cg25333204	8	109798825	0.12196088252856868	0.15995169565988973	0.44577016761501126	0.1815528139777427	0.670042159010615	5431	2
cg25333216	17	74733438	-1.2966679133192756	0.6260613922148847	0.03834465204073936	2.3198958634007663	0.31350250399995205	9259	3
cg25333225	19	40791658	-0.2986456849866727	0.2963729004413009	0.3136135526960079	0.9326261088579233	0.6273108708584775	9459	3
cg25333257	4	41217803	-0.029964400913161986	0.1769936725013086	0.8655634660085769	4.095380329421599	0.1290326036978121	9457	3
cg25333258	7	44365029	0.2637954638618118	0.45261082048215523	0.5600073019649161	7.363912534808112	0.025173680184204048	9386	3
cg25333460	2	234370070	-0.3789124407861029	0.3805351035643664	0.31937851165676784	0.20923427239863138	0.6473682364861609	5562	2
cg25333529	7	73536420	0.22240562236344924	0.25221958133207634	0.3778884123274455	3.057554733502103	0.21680057293065788	9454	3
cg25333826	2	55276186	-1.0216056167639687	0.6227747271234497	0.10092003870908059	1.0774514195133262	0.5834913161252058	9456	3
cg25334215	11	33163286	0.07708123163925504	0.14420585886103487	0.5929803005272591	0.6917250188127126	0.7076097701059596	9345	3
cg25334369	17	42201158	0.6657686966168942	0.44557397815976446	0.13512800977949882	1.4006140109804912	0.4964328727765468	9450	3
cg25334393	8	145955671	0.003255019561848016	0.19196103083736551	0.98647118433694	0.20231804627167715	0.652856256025678	5561	2
cg25334575	13	100641744	-0.15813127524467002	0.200627587809919	0.4305896096342503	1.0303713319885954	0.5973896693740857	9459	3
cg25334660	8	42270520	0.24458645603099824	0.2784709995335186	0.37977045975635254	1.974239313140514	0.3726485023540281	9448	3
cg25334834	3	11609162	0.13743128813023683	0.28670979376533956	0.6316972277870843	0.4841642519260496	0.7849917067046209	9452	3
cg25334860	17	1094299	-0.2627598411204735	0.19725169316606295	0.18282589677568184	1.1831072052948195	0.5534667490357702	9456	3
cg25334892	8	15668801	0.04350489430604627	0.09623042994126749	0.6512035542754853	7.705639500533144	0.021219817413926353	9445	3
cg25334903	13	21069344	0.15696052927292603	0.3186469712442334	0.622306268220203	4.443567542939839	0.10841554768100918	9453	3
cg25334928	10	18689430	-0.016615306714745735	0.09531481363328469	0.8616137479785198	0.7723047105710055	0.6796669669368659	9445	3
cg25334934	2	121269348	0.02417066340875032	0.0722019798000524	0.7378027026577996	0.8678674290487991	0.6479552040807711	9457	3
cg25335107	8	52772528	-0.03394794798107402	0.1383425397721784	0.8061540674396819	1.6181623850737734	0.4452669929679172	9407	3
cg25335229	19	52643207	0.25447580877491277	0.33817704235064616	0.4517547238394689	1.715321821093642	0.4241530548163146	9447	3
cg25335258	8	60537981	0.11945778587448534	0.11712618144639707	0.3077726765559104	3.6720155824425187	0.1594527257101991	9438	3
cg25335333	3	104268041	0.06463889209938078	0.08870638108188555	0.4661951787537282	3.234983503251894	0.19839570121564695	9447	3
cg25335349	13	50018531	-0.3033519831014473	0.644104926174114	0.6376645022803229	3.5410342884733312	0.17024492487476925	9389	3
cg25335435	11	22399705	-0.14204844904655783	0.1389346944046799	0.306586112663694	0.3245081991054829	0.8502251352632423	9376	3
cg25335440	7	101833915	-0.1184627251489738	0.19722568020658404	0.5480760993532157	1.3928849827146863	0.4983550563900672	9457	3
cg25335544	3	49907297	-0.31246069748278105	0.48333962536085595	0.5179802036447216	0.27645880646299975	0.8708988818103552	9449	3
cg25335557	2	237082393	-0.13947028097198857	0.23823981322486934	0.5582655429093533	0.14330704157258223	0.7050152504671795	5561	2
cg25335775	1	174992314	-0.9607307981114082	0.6476957548940911	0.13799321148868376	1.6793261728678628	0.4318559970656824	9458	3
cg25335841	7	38351094	-0.03165120226586158	0.048093253759776224	0.5104600887720264	0.5859317604647274	0.7460475952335626	9428	3
cg25336000	8	63951076	-0.5150145998356666	0.7603100554166138	0.498168409776691	1.9758264845100764	0.3723528911490292	9454	3
cg25336198	11	2182618	0.01802446097854419	0.12428424400881648	0.8846902535177867	0.014980937649416617	0.9925375148230933	9459	3
cg25336332	3	24537309	-0.5478585925283795	0.29847872809707604	0.06643119912456608	3.3313776876096766	0.18906038004502423	9385	3
cg25336334	2	190474045	0.07654579413439302	0.17571982877186654	0.663117733877205	0.4372195747287284	0.5084675101279665	5552	2
cg25336579	9	80912260	0.039347195058777415	1.3734201252238307	0.9771444842008502	2.435919622304503	0.11858433235085641	5560	2
cg25336634	7	6388601	0.38682490780299894	1.537102746077817	0.8013050689313981	0.23917492165932736	0.6248026658563675	5558	2
cg25336731	2	70520884	0.31338502130749424	0.2938160489908543	0.2861512344033122	1.8793901782240345	0.3907469601989786	9352	3
cg25336765	8	131008537	0.16140643692514078	0.16470968401147554	0.32711325156798254	1.4294829007253904	0.48931860859155457	9443	3
cg25336853	6	32164442	0.22588697208516456	0.23531558083094495	0.3370894055718419	5.796799904530449	0.055111330306523626	9412	3
cg25336874	11	16632311	-0.16163990595882144	0.2647252201649815	0.5414677082438568	2.8056387816941273	0.24590268989340086	9459	3
cg25336892	2	30887962	-0.12537578468187224	0.15656317584641513	0.4232474631938624	0.028892488515693617	0.9856576020641983	9451	3
cg25336900	3	50202831	-0.20687266426613873	0.23478845542627694	0.37826241520364345	5.716319175710013	0.05737425543490714	9459	3
cg25337069	5	137878958	0.10531218215467819	0.5134764296661369	0.8374967862948585	0.23234366168282392	0.8903222253358577	9433	3
cg25337124	6	166571782	0.1010981294695557	0.20103192061426692	0.6150374609984772	4.303827387052427	0.11626145595433951	9457	3
cg25337148	5	134834579	-0.03719799422884813	0.20173735536738846	0.8537089012626865	1.5764070339829437	0.45466085254261523	9458	3
cg25337150	10	103825210	-0.06391429243280948	0.7008975839507836	0.9273422535497917	2.676387679888793	0.2623190311232228	9449	3
cg25337481	10	30317927	0.10844019209567514	0.23004127155059903	0.6373590369403135	2.5228630721115173	0.2832482560402917	9449	3
cg25337513	17	78800631	-0.1038956700017766	0.33427397200630865	0.7559451199073559	4.763965598291105	0.02906151741133526	5560	2
cg25337514	2	9285975	-0.15249934349574543	0.16917082065426398	0.36734814185170794	0.5399082568210833	0.7634145125707832	9447	3
cg25337570	22	29784436	0.007105804854893749	0.2882433633151024	0.9803324603521185	0.0852637755696439	0.9582640738603961	9457	3
cg25337631	10	103500093	0.025472291409216384	0.07025430795170594	0.7169241355565907	0.9382642016841667	0.6255449426843033	9392	3
cg25337691	7	150717629	0.030747243576206115	0.08008246190653434	0.7010193722713598	0.03499418250463358	0.9826550939566441	9456	3
cg25337705	17	80455872	-1.024021050622809	0.2967775764873967	5.59618860828176e-4	1.4739534058853665	0.478558555305065	9442	3
cg25337795	7	1015166	0.48720891048291065	0.6848236453998656	0.47681344991689617	0.6450274336337342	0.7243259962917309	9377	3
cg25337965	17	20062064	0.017458642095173334	0.15933647886181715	0.9127496866010384	5.938555477585922	0.0513403781074613	9454	3
cg25338000	22	49088851	-0.1697970532475136	0.13528272956996343	0.20943253502291512	3.6306708457653487	0.16278329798885718	9455	3
cg25338036	8	3047536	-0.25546372591066785	0.38104799783957116	0.5025875344642671	0.4485858452584018	0.7990810311673822	9414	3
cg25338134	3	72940510	-0.25299328666459325	0.1827870683616331	0.16633168037176274	0.7912752821649349	0.6732506101047865	9458	3
cg25338204	5	175955105	-0.0642932846024311	0.28198107541664574	0.8196418310077189	2.011808268829503	0.36571383082052183	9453	3
cg25338242	13	114786047	0.03865905201512901	0.22217364762818992	0.8618625003431656	2.159102498607711	0.3397479535719911	9456	3
cg25338254	6	15245798	-0.823395987118887	0.43460921333501207	0.05814987754612664	1.564109806220282	0.45746499854303985	9420	3
cg25338262	19	45827025	-0.6420012010400139	0.5975525398298158	0.28265037585207325	1.6080331073659586	0.2047685071087824	5561	2
cg25338423	3	66023157	-0.13469385539977655	0.22617267453452225	0.551485580869904	0.49157336621999825	0.7820890399343178	9457	3
cg25338454	12	26900022	-0.14350873754908935	0.14419179092018844	0.31960842495442937	1.489906824851309	0.4747564171745954	9458	3
cg25338531	2	53997445	0.017420317031546357	0.10642221754455233	0.8699747149729073	0.8452734999703896	0.6553166336592169	9393	3
cg25338563	8	103669495	0.02163237929049898	0.2796879683024308	0.938349339639076	0.11555122617043075	0.943861713895063	9456	3
cg25338577	2	201391149	-0.8415478004654838	0.6424088996881048	0.19019997372492364	2.990274423584554	0.22421783728844086	9457	3
cg25338581	12	29534561	-0.004299626338073845	0.240081371366088	0.9857114191051937	0.23456431185397034	0.8893342268360853	9438	3
cg25338623	11	67250427	-0.28714870386338825	0.3634777491835599	0.4295257084995655	0.025714334608552606	0.8725999409025136	5560	2
cg25338707	11	63973846	0.1191864920606454	0.5306260687708869	0.8222789155156676	0.19789017353367153	0.9057924466497028	9456	3
cg25338766	19	36500444	-0.21515656112792597	0.3984463420214214	0.5892047580475563	0.5499260986092459	0.7596001904616594	9387	3
cg25338818	18	10417268	0.33750409407990356	0.20195942471804834	0.0946924430992521	0.6752774226296638	0.4112176856793477	5559	2
cg25338972	6	152011178	0.11378400280868996	0.10853413960064313	0.294467886098609	1.7493167716377291	0.41700444998272806	9447	3
cg25338994	2	73168150	-0.19917308262116093	0.17758813602759907	0.2620559561329112	0.6152982177655105	0.7351732385144459	9356	3
cg25339052	2	196399403	-0.6110382137309323	0.2773130203611591	0.027564865684141966	1.417482167362059	0.23381827089702673	5559	2
cg25339054	5	50673808	0.057371629788330755	0.12400066580776571	0.6435995274580086	0.7026368528547484	0.7037596225105168	9457	3
cg25339073	11	30605797	0.0033019626292626345	0.14838010996120435	0.9822458173683841	0.09138569316411682	0.9553353516491601	9459	3
cg25339112	17	56769760	-0.13261634625863727	0.13603892464765371	0.3296390451626788	6.585334904555982	0.03715460894920197	9456	3
cg25339368	17	80819400	0.05314558576626735	0.17886120306717224	0.7663648860905465	0.2993141413797252	0.861003189033278	9456	3
cg25339408	2	70351463	-0.5887328755374793	0.8462411452415778	0.4866145709836969	3.5961863113888426	0.1656143881743566	9453	3
cg25339552	19	33165499	0.15960918111393252	0.6798247570623854	0.8143795776244848	5.479537473665498e-4	0.9813244951251395	5559	2
cg25339566	1	67218165	-0.07661850621846283	0.2677226901832416	0.7747356075308458	2.483841481532682	0.28882891933756943	9439	3
cg25339612	5	73937694	0.5630545149460924	0.6039041394799392	0.3511518341300579	5.714084396146665	0.05743840067260372	9458	3
cg25339653	2	37384231	-1.5258173802186201	0.834548830694267	0.06750242741791927	1.2421730090113647	0.5373602759440204	9279	3
cg25339815	1	76572603	0.06079725567271772	0.1682813092299376	0.7178875479414955	3.6377432603142497	0.1622086790909027	9457	3
cg25339966	3	49031969	0.5530849347795427	0.2418832403586972	0.022220457192808938	4.122909287067266	0.12726870458184042	9456	3
cg25340050	5	140562562	0.03863857511206201	0.040082671703621425	0.3350599401993765	0.02581665814529261	0.9871746260859576	9437	3
cg25340056	17	1933471	-0.6566406593343704	0.6897559757096617	0.34110215047305886	0.7630112869719603	0.6828325324913972	9457	3
cg25340098	1	54964905	-0.8708003178288781	0.3869623219505348	0.024426792584519574	0.0508010693257579	0.8216751703967666	5556	2
cg25340241	7	104654702	-0.6880348491651922	0.545751095114029	0.2074126985509073	0.35993735165875723	0.8352963759676787	9445	3
cg25340403	19	43969650	0.010174999660469884	0.09297902007876732	0.9128588341728534	1.0629732325243033	0.5877305900529668	9458	3
cg25340466	3	27770059	-0.3278545824286888	0.2566272529471023	0.20140754133607466	0.14388160746018439	0.9305859813996864	9458	3
cg25340515	17	7210196	1.194627326484338	0.6263430389286281	0.056481079017273866	1.223251707792195	0.5424681777051104	9459	3
cg25340674	1	145040506	-0.23644701186982892	0.1925128435471422	0.21936656220055867	0.4162481153272429	0.8121062824543858	9457	3
cg25340675	3	121468720	-0.8262700999037033	0.4590279031869784	0.07185380200743906	2.161352610924641	0.33936593298210294	9456	3
cg25340688	5	135416398	0.03853575589586724	0.02229263714419958	0.08387505928136818	1.3105377845554687	0.5193024074046297	9449	3
cg25340711	1	1080611	0.4557694982696518	0.3977974108315673	0.25190577267005393	1.9442730262930739	0.1632053257291556	5545	2
cg25340758	7	6548780	-0.48011322926336814	0.3976565178549116	0.2272948342232421	0.08132147401852319	0.9601548196931375	9417	3
cg25340786	7	141810090	-0.29160142065238337	0.1624626086227554	0.07267229760215708	0.2383220472776828	0.887664854228474	9455	3
cg25340881	7	99679378	-0.5212363491549318	0.5881610652090851	0.3755024234491159	5.472802696972457	0.06480313167419344	9456	3
cg25340906	8	600940	0.07846295193665011	0.22549555710928015	0.7278718295815629	1.9416459580655305	0.3787711890515794	9401	3
cg25340973	13	48574637	0.10087871083563145	0.09365837095793599	0.2814390296232954	6.151714968504621	0.0461500384790076	9459	3
cg25341032	10	111766049	0.03856586236927003	0.13014544367850467	0.76697888109711565	0.5164886365607586	0.7724064960251666	9431	3
cg25341089	12	133149020	-0.30364685799025465	0.2169847995945267	0.16169537434722567	0.18987256875993136	0.9094308775745144	9456	3
cg25341131	3	38066777	-0.6140192669719683	0.4927325591961962	0.21270889311288688	0.09499020632601428	0.9536151428191013	9458	3
cg25341268	2	37734390	-0.08898352260682897	0.16648029645611304	0.5929964631593676	0.5475084326397042	0.7605189754440408	9408	3
cg25341275	6	26123458	-0.504003314527063	0.6605970412169698	0.4454924914674805	2.3985352756169407	0.30141487595845357	9416	3
cg25341313	1	235069288	-0.24341693749170382	0.19199076456650804	0.20484883127284195	1.2716777145395535	0.5294911344814605	9456	3
cg25341338	1	116380575	-0.31172343426400834	0.24974168987181314	0.2119638977052353	1.0304827948813868	0.5973563769114768	9452	3
cg25341423	2	105468486	0.4023168965515486	0.3313056783029561	0.2246188857640375	0.01853664126370684	0.8917032273684623	5557	2
cg25341560	19	35530755	0.05121126712283382	0.093324281603451	0.5831802079428207	0.5676670322566075	0.7528919786444408	9457	3
cg25341653	16	67233277	0.13644393680008637	0.09702748565182863	0.15965285361651588	6.105521247884559	0.047228364506874225	9455	3
cg25341674	2	224908376	0.06805815576334293	0.170016445412894	0.6889330873744581	2.138195352641642	0.3433181618048554	9458	3
cg25341687	1	5540602	-0.058510970590296404	0.12852870345278802	0.6489390286748826	1.4860753997547407	0.4756667857241646	9450	3
cg25341712	1	29555123	0.30745269878784787	0.2425953427864219	0.2050309193396284	1.6615868811847219	0.4357034443381758	9454	3
cg25341726	16	28518331	-0.11801971946249741	0.151133086658263	0.4348617320600202	2.0955157212541544	0.3507232385758704	9453	3
cg25341789	19	3506185	-0.3762717099455207	0.9107386206485683	0.6794966791218401	1.1489367460143858	0.5630040974361581	9459	3
cg25341868	19	36422619	0.8215297807944109	0.6920951972159389	0.2352203359306201	0.8826022481454864	0.6431989947078963	9458	3
cg25341925	1	11908058	-0.017586563383100526	0.12856390226066222	0.8911948994582176	0.3169893259686859	0.8534275185348081	9459	3
cg25341937	6	17706893	-0.19468171628680414	0.6653462910910026	0.769826314987976	2.743956835689784	0.25360472678646073	9444	3
cg25342005	1	33648656	-0.007533466170370788	0.13177873556331032	0.954411734979314	0.5435512652865967	0.7620252154941669	9455	3
cg25342059	3	152121157	0.0327926421866575	0.15206447463618225	0.8292608949508504	0.18151044249506276	0.9132412255902291	9350	3
cg25342125	3	191046380	-0.10341012904563361	0.11799368800035953	0.3808104956616422	0.005129877969910537	0.9974383476604275	9458	3
cg25342207	10	131708262	0.12368239639165687	0.15384288759858294	0.4214243243702312	0.41836852901188754	0.8112457380751612	9455	3
cg25342409	17	8867338	0.23994707178938932	0.133860837805463	0.07305109188466272	0.9849955702690822	0.611098094560615	9450	3
cg25342568	4	1768564	0.03325941511215804	0.18245261076880276	0.855354592527023	0.9771310642070954	0.6135058176809806	9456	3
cg25342577	3	87135140	4.934286204640376e-4	0.1858784777235743	0.997881956961539	3.348848263596963	0.18741607537032884	9448	3
cg25342642	1	2743491	0.15260917935830778	0.20320081381446775	0.45263675691068367	3.1902947414082705	0.2028786279331117	9457	3
cg25342675	5	63465753	-0.13999378837161228	0.19625789785852052	0.47565058658008186	1.2199049721464772	0.5433766864212357	9456	3
cg25342699	11	20184128	-0.024475881460975676	0.24753870070854356	0.9212359392396322	2.0069005077339384	0.3666123508555731	9451	3
cg25342861	17	45177598	-0.38993941484234196	0.38473400545497305	0.3108071258393553	0.9117026735868381	0.6339080689001748	9448	3
cg25342872	17	79175132	-0.498135039267547	0.4483756136896038	0.26657820621113804	0.18954296295365164	0.909580766774092	9454	3
cg25342875	5	93076910	-0.2714076889954977	0.22045359862973354	0.21827314405703527	1.2123384989570631	0.5454363025369593	9454	3
cg25342894	8	49648168	-0.12212772008995647	0.1524830898193998	0.4231743015216426	0.9107135277910401	0.6342216601912971	9457	3
cg25343040	19	7542105	-0.016010339703859	0.11910588433962352	0.8930696261116903	1.814916732547858	0.40354859441270785	9441	3
cg25343163	19	34117023	-0.01817098361767028	0.09037599093466453	0.8406517721439154	0.6896138630767187	0.7083571016824055	9458	3
cg25343204	7	16841311	-0.04163203439725774	0.15934867030925284	0.7938891036191438	0.7544328669557046	0.6857676347588109	9455	3
cg25343227	22	42353589	0.14895876355666102	0.0972299280488359	0.12551605491250578	1.4310443940636128	0.48893672381479486	9457	3
cg25343246	12	34756291	0.02500747763481418	0.08310093486375801	0.7634686688684825	3.0026934056295924	0.22282987237826837	9458	3
cg25343280	2	44314198	-0.18696250943997894	0.08736920689545549	0.032361791092685416	1.8345090293267328	0.3996146726001004	9455	3
cg25343331	6	31602739	-0.5127568308524543	0.20545817368942945	0.01257177207401665	0.37385425455430854	0.8295041824113282	9457	3
cg25343388	7	5535641	-0.3728643987930683	0.182005236776938	0.04049669014831894	0.050593668546183274	0.9750204495828695	9456	3
cg25343618	1	156631235	0.1279267765405267	0.34602184520361334	0.7116006471028566	1.1788760089819375	0.5546389017345369	9458	3
cg25343661	6	43743181	-0.19828341981955688	0.12881015582722025	0.1237198084542933	1.8818457212686996	0.3902675065987749	9424	3
cg25343734	6	34502119	0.008283867668614107	0.3723876794933012	0.9822522994342477	1.0687898413455545	0.5860237737593879	9444	3
cg25343807	2	74007420	-0.2900237794021471	0.59840914935576	0.6279189664019387	4.727097675656558	0.029690946420302258	5559	2
cg25343838	7	6662685	-0.2556421692430093	0.23732467830398665	0.281398405000152	0.4753475703516548	0.7884598564393515	9451	3
cg25343990	6	125684545	-0.21768844101065865	0.2797968052173887	0.43655526198918326	0.2350559347226155	0.8891156451802306	9448	3
cg25344017	8	145509651	0.3641962693888054	0.24819085548596975	0.1422661702705748	0.7177499914110655	0.6984616566012903	9456	3
cg25344064	6	70994068	-0.11989513471601951	0.10865768466927979	0.2698445264648373	0.6144734655139146	0.7354764689245287	9453	3
cg25344142	1	230882603	-0.4132536426522631	0.15261002363454806	0.006770913814854011	3.621918372698925	0.16349723724863455	9457	3
cg25344194	17	76948389	0.03439881228618599	0.22353606642365478	0.8777005359864853	1.0383458387842268	0.5950124677870391	9458	3
cg25344239	1	68326786	-0.008508476247375113	0.2474211025616857	0.972567238785137	0.8122373800769682	0.6662310877385507	9457	3
cg25344265	5	38273388	0.40878571964593846	0.21168990401357798	0.0534757417722283	0.618906012528371	0.7338482568593572	9444	3
cg25344322	13	112575014	0.02107233836705005	0.12189590870753574	0.8627523709527269	0.40104556573747313	0.8183028465270177	9451	3
cg25344367	19	44220337	-0.07328680946211276	0.2608102028768428	0.7787129217271926	1.2547965240505778	0.5339792694526162	9447	3
cg25344376	1	223906133	-0.2713500358581975	0.17577601017096628	0.12265467139643588	0.2142611027779302	0.898408376872428	9457	3
cg25344401	7	4755415	0.1373060300531771	0.12178048457184477	0.2595362284109754	0.12582265307052629	0.9390267367516948	9453	3
cg25344503	10	47083398	0.16721982787368406	0.14573484357779382	0.2512059429327277	0.3885509952975532	0.8234310197070711	9452	3
cg25344508	2	8112652	0.0185000843411853	0.14622950122912814	0.8993250394217577	0.9985260343451121	0.6069778271502815	9449	3
cg25344556	15	70578982	-0.1891805418635626	0.23317276851632374	0.4171750054695418	2.128818592810921	0.34493154690508515	9451	3
cg25344623	2	136566232	-0.136657261721942	0.3889513311930059	0.7253273090138103	0.7722030403571083	0.37953638584894067	5555	2
cg25344639	17	75137144	-0.049593560135518563	0.32890789558834227	0.8801472785223969	1.6171981175115335	0.4454817229869832	9457	3
cg25344672	9	135285207	-0.12822347471712325	0.1531087668865726	0.4023303571295946	1.3079794100689788	0.5199671174732482	9451	3
cg25344685	19	36497392	0.16526410204351494	0.22313251644293017	0.45890295491088673	2.7860932085254713	0.24831762550711242	9457	3
cg25344734	11	13030643	1.2568990210820686e-4	0.3693827826899255	0.9997285037768263	0.5320303447704965	0.7664274988795247	9408	3
cg25344845	8	103263981	0.3857059160793406	0.15501431083030917	0.012839311975585332	6.392481225439452	0.0409157332967828	9438	3
cg25344964	2	202897387	0.41752	0.296308	0.15881318696838204	0	NA	1081	1
cg25345005	3	119187891	0.3158004569903959	0.5315645674478706	0.5524478133344233	5.94802081759453	0.05109797509915405	9456	3
cg25345102	20	31619420	-0.5678123906483674	0.2679454686417424	0.03407913211300647	1.5271189972495505	0.4660047281679662	9458	3
cg25345178	8	72459908	-0.3417400080958079	0.21879425150284806	0.11830587703617733	0.6305160970807833	0.7296005776111414	9457	3
cg25345360	19	7600413	-1.2515240936812833	0.7410921529264488	0.0912661281910449	1.4651469895876619	0.4806703942566583	9405	3
cg25345422	19	59067160	-0.10302469480001138	0.1650477415008269	0.532488709330041	1.0482702582876247	0.5920672046672522	9438	3
cg25345520	7	116210196	0.36736883424330424	0.18417251519683714	0.0460756578812059	2.4112319704036653	0.29950745052199773	9446	3
cg25345561	15	69323046	0.28262792484311317	0.19907146194201625	0.15568601081705286	2.5760415059334405	0.27581615150190086	9454	3
cg25345578	15	25315354	0.09398681667550103	0.08526076231028612	0.27031150048105107	0.1924316926384786	0.9082679486156566	9459	3
cg25345603	1	6450174	-0.24144482054557775	0.2631204351968781	0.35881735223614825	0.9039531715431491	0.6363690696414107	9459	3
cg25345625	10	131576889	-0.19521614823293654	0.26965734406402037	0.46910163670406985	0.6987279753601274	0.7051364225829865	9448	3
cg25345659	1	7409003	0.10815153678654407	0.11834359245964485	0.36078126039923036	0.3383729838316598	0.8443514239874803	9459	3
cg25345722	3	169656700	-0.11873743259414003	0.1554124554668866	0.4448583596306211	0.2239549586725636	0.8940643921971522	9459	3
cg25345738	12	108078835	0.04722202600790642	0.0357605591798445	0.18666619898184758	0.16752905120593067	0.9196477841081696	9459	3
cg25345746	4	172032402	-0.0074784916397516235	0.13603035326362412	0.9561570749269672	2.207018900715928	0.33170493661876077	9450	3
cg25345767	1	226070210	-0.09087946301423547	0.373698741588971	0.8078589054594195	1.3984766374586464	0.4969636876022382	9453	3
cg25345805	15	99358043	0.058097676742073785	0.2019342902571553	0.7735719111773006	0.0569488066592639	0.9719271719271827	9458	3
cg25345817	6	16129310	-0.666356207110561	0.8493160645563698	0.4326999918403596	1.6181605790697398	0.44526739504509133	9432	3
cg25346059	1	154599894	-0.5646662905790698	1.0952996031577742	0.6061785744581147	1.1758236765825447	0.5554860191359492	9378	3
cg25346117	1	116923256	-0.6884212362698824	0.2608072170154575	0.00830090897113533	0.15950309320577552	0.6896144192679897	5562	2
cg25346122	1	198125440	-0.6174689912177148	0.4996133131989984	0.2164980456285704	2.7134380599213577	0.2575042562314747	9457	3
cg25346175	5	149737078	0.05478995831675763	0.8749865230085303	0.9500706480937292	1.4808568523286259	0.4769095512169008	9440	3
cg25346193	19	20149831	0.1695412089245698	0.4024182335842829	0.6735316628960883	1.0558810245176131	0.5898184435361692	9437	3
cg25346583	19	16296095	-0.3339712986443064	0.5159990368445742	0.5174815403418536	0.3219282545105261	0.8513226098380653	9457	3
cg25346709	1	57819219	0.20303237321238113	0.18803888635977967	0.2802597148484725	0.826843880149256	0.6613831598855721	9457	3
cg25346720	7	73184981	0.7158451142472964	0.5336355123041593	0.17977454131442216	2.0913451867796806	0.3514553533167616	9410	3
cg25346904	11	25001602	-0.03519831384106816	0.12174612230618818	0.772495363331829	0.006114255999186902	0.9969475402578443	9440	3
cg25346915	11	49230036	-0.15383091867224755	0.12921151832410105	0.23383592759171817	0.7070085535034437	0.7022229893482661	9444	3
cg25346936	5	493613	0.08669477462354834	0.12105530236232165	0.4738935315215735	0.6724640863799867	0.41219383129297693	5559	2
cg25346972	14	70826282	0.5421847066089903	0.808668909431392	0.5025610118829233	0.10734139780869262	0.9477441483075613	9458	3
cg25347033	10	105881828	-0.2855670952336279	1.0977935007795172	0.7947648523701343	0.46033222529994167	0.7944016313824711	9227	3
cg25347127	5	81654031	-0.10304204339978593	0.26763496206803067	0.7002302650575838	1.3811715715075334	0.5012823389902126	9445	3
cg25347264	12	5540220	-0.42642868904164927	0.3309648205789293	0.19759244741461207	2.070035480384491	0.3552200791965603	9456	3
cg25347337	2	55921045	-0.017612975600529688	0.6677631714133547	0.9789573719859104	0.07970493059267769	0.7776976784832318	5560	2
cg25347362	19	9938857	-0.15777641891956007	0.413226463859943	0.7025979516342855	0.8177432378996168	0.6643995231557658	9393	3
cg25347419	2	177043501	0.017676403070964842	0.2615224094831416	0.9461117012511783	3.2863259292857534	0.19336745957514478	9431	3
cg25347526	4	124778319	-0.1576857958339497	0.13315276822894148	0.2363152143828135	7.282754480766217	0.02621621306360694	9248	3
cg25347801	13	113525763	-0.07766816429315394	0.15179872328358573	0.6088943828041176	0.16922632565161094	0.9188676678313473	9451	3
cg25347941	22	43486472	-0.19109108950880363	0.14894590625949083	0.19950738491925524	2.9991210202599468	0.22322824514561504	9458	3
cg25347958	3	166834160	-0.3826225151549103	0.1821812920825189	0.03570866177849261	2.616368805857399	0.2703103858745367	9438	3
cg25348323	7	45131862	0.07647514891247374	0.06815049237089457	0.2617982067084405	4.1534078469635425	0.1253426711120804	9453	3
cg25348504	12	111180878	-1.210716139822166	1.1717174036631766	0.3014712945000904	0.6668523309323364	0.7164647965313536	9411	3
cg25348776	4	7195466	0.05329222785752255	0.0742296765454632	0.4727961612856792	0.6149958760638565	0.7352843836791604	9459	3
cg25348841	2	159888633	-0.020522052019791757	0.18369143125703685	0.9110452252720072	0.024127027722072772	0.8765621333153096	5446	2
cg25348927	12	112306624	-0.24727074909888333	0.17793479110899874	0.16462892437708837	2.031459169470838	0.36213812298045217	9450	3
cg25349066	2	160650497	-0.3421256823889379	0.132158488610514	0.009632416212429313	1.6278127274224294	0.4431236785963652	9398	3
cg25349154	18	5197559	0.053993547630390194	0.14194977486566124	0.7036701962177088	1.9129642101067945	0.384242234966191	9453	3
cg25349276	4	41614591	-0.03506115682524195	0.12527361515513896	0.7795721600646088	2.010895989134873	0.3658806855231195	9289	3
cg25349370	5	142035339	-0.5248900240756282	0.4760746708289564	0.27022820476760956	0.7428430639086963	0.6897531272855784	9443	3
cg25349373	12	5615527	0.07780393552509969	0.24180461574070802	0.7476317547645067	1.8646094844305772	0.3936454128769596	9457	3
cg25349472	5	172717714	-0.023965328191004446	0.11108169520160227	0.8291864670484264	3.0565710620384454	0.21690722942569376	9457	3
cg25349574	17	4891291	-0.797128598940987	0.37556262035551824	0.033796456803315174	1.876786747826828	0.3912559326525974	9453	3
cg25349643	1	198828157	-0.1523403444849832	0.12555630276186655	0.22500636928443543	0.00627849988573663	0.996865672350117	9402	3
cg25349729	1	214560352	0.05896872584621187	0.31416292760528125	0.8511109710278488	0.8369203676294084	0.6580593304828041	9450	3
cg25349768	1	3126154	0.23939817745935602	0.22921430287324518	0.29628672562738034	3.1552711080075193	0.20646269141790766	9457	3
cg25349820	22	25346354	0.2775421872940823	0.23278160868061581	0.23314923288731973	2.9942997804132294	0.22376701272184396	9456	3
cg25349900	10	102290114	-0.03995839558748707	0.11165822782467719	0.7204455247711719	1.9391541527606726	0.37924339518103434	9453	3
cg25349939	2	144855085	-0.042692707440749246	0.1317776034121095	0.7459566260609785	1.28640463411203	0.5256065672846353	9458	3
cg25349955	2	1415911	-0.2933354738316327	0.21571044121079627	0.1738750039544929	0.25862961259368666	0.8786973025563785	9455	3
cg25349990	1	229294380	0.3574169470285643	0.17667724839494112	0.043073804876287494	1.1794374622062054	0.5544832216874838	9456	3
cg25350011	8	6419483	0.01729498805982261	0.0482626010527948	0.720080087127868	2.640409729763335	0.26708058092922465	9438	3
cg25350057	1	68629133	0.7855180181637139	0.30257049366503985	0.009427523328631185	3.6627151955499255	0.1601959384324686	9447	3
cg25350087	12	133066492	0.01617187713323093	0.518778076390789	0.9751315597841629	0.0013678396463323076	0.9993163139966884	9412	3
cg25350122	19	49991488	0.4073025658815719	0.24902635580120866	0.10192748628531827	0.5801127332157784	0.7482213916881209	9421	3
cg25350136	19	44617363	0.5198164870049837	0.3973575436754225	0.1908111584327395	0.5997728663351978	0.7409023578379305	9454	3
cg25350176	18	76275391	0.5998834357711644	0.2568615696950239	0.019520720861840174	1.3379296079036946	0.512238570760059	9452	3
cg25350198	1	84971850	-0.10519807971304197	0.4483667213694784	0.8144997386390698	0.7801983117282236	0.6769897436669837	9446	3
cg25350252	2	220381129	-0.08476935163396862	0.1538777146816474	0.5817106093504216	0.06427285885458375	0.7998656942498787	5536	2
cg25350306	2	100190218	0.03186118302705458	0.3261408306653045	0.9221772748620063	0.9870153230814738	0.32047295134353115	5562	2
cg25350411	6	144328917	0.25910621893946795	0.15141119110304327	0.08703031908020709	2.2211341058334284	0.32937213667974735	9458	3
cg25350416	2	191746073	0.7284710584091179	0.9484703992080924	0.4424585023646112	0.21924083057317884	0.6396189771405433	5560	2
cg25350635	12	49182847	-0.10329047073767363	0.2156043158850071	0.6318858248205499	0.6530069129867092	0.7214418813852342	9421	3
cg25350703	10	88329610	0.12322977572363497	0.19654352743057024	0.5306692939150626	0.09451971234363879	0.9538395043013477	9454	3
cg25350722	1	246942431	-0.02009936865874806	0.23725558901121727	0.9324870945096171	0.5667668606021637	0.7532309209242941	9456	3
cg25350789	1	45253490	-0.13504461756022773	0.2379276920315413	0.5703155717025001	3.6716429179048893	0.15948243966659786	9456	3
cg25350792	20	44278111	0.14972177251505706	0.16472233994598384	0.36338484619993155	0.7467376014642122	0.6884112994301996	9459	3
cg25350798	3	29891518	-0.12436589117109756	0.11939086862174945	0.297564682771273	0.5870690449356215	0.7456234816571333	9363	3
cg25350825	5	131633130	-0.31779733778059877	0.2049060816774418	0.12091571313064024	3.5768812657809974	0.16722072496209717	9451	3
cg25350827	3	191000246	0.053473011804654066	0.1444471667863317	0.7112403331748854	4.187936543813082	0.12319728420619858	9453	3
cg25350986	7	4762844	-0.42295000963784807	0.7344977116294462	0.5647262353788005	0.206314226817896	0.9019852483711581	9397	3
cg25351003	7	22705607	0.19974926596745346	0.207607055351938	0.3359739279954417	4.41117116501053	0.11018598342481276	9453	3
cg25351036	4	48018582	0.6877700764934881	0.6024893535336981	0.25364225293915016	0.618554320591141	0.7339773124635223	9453	3
cg25351263	15	89158396	-5.591440367247026e-4	0.2045293203511338	0.9978187389578588	1.7529363980431845	0.4162504323449018	9456	3
cg25351550	12	118227792	-0.03265824898369777	0.0680392583048699	0.6312336113023748	1.5539779455580613	0.4597883643905035	9459	3
cg25351565	10	118033273	-0.2467737638887862	0.29703054636062715	0.40608512758688603	1.772611343684677	0.41217565564422587	9452	3
cg25351572	3	124578367	-0.40945214120925877	0.23243547461560313	0.07814140734881232	0.7319669989197555	0.6935142444749618	9459	3
cg25351588	6	116879492	0.013624552608605916	0.14355625579624776	0.9243883697562031	2.230329482309556	0.3278612622073816	9435	3
cg25351606	6	100917427	-0.025338098140138654	0.1171613889796852	0.8287799230796269	0.16836821606542776	0.9192619969968072	9451	3
cg25351614	17	47543493	-0.2933293624564259	0.2360483709363187	0.21399081676127626	0.3913196793306386	0.8222918981975679	9458	3
cg25351755	4	153561975	0.06457907966986044	0.11725786359019383	0.5818090907634903	5.799899058220376	0.055025997197365596	9450	3
cg25351763	5	71724363	0.10450726199633396	0.16031573507152114	0.5144760099159755	1.9017600715260177	0.38640082723721314	9458	3
cg25351920	1	3696960	0.024408011097999165	0.2590573978192005	0.9249355535120487	1.7867795640980695	0.4092660759347852	9442	3
cg25351996	5	131563782	-0.13314109185258918	0.31413427206470446	0.6716861679458164	4.326320264909336	0.11496125361766536	9440	3
cg25352134	19	23942073	0.04766836460810843	0.1138504056371041	0.6754405332151066	2.3646178435790115	0.3065700744659859	9457	3
cg25352188	13	34392133	-0.4757462562419435	0.5805502250864989	0.4125155967681632	1.951533541522417	0.37690324434950406	9454	3
cg25352216	3	38496826	0.9241631448213268	0.7668850434413784	0.2281697437604738	3.327705836520387	0.189407799646905	9457	3
cg25352281	10	133768054	-0.07164515355818621	0.28088439340872207	0.7986691133077964	1.8351316941068792	0.39949027897385875	9453	3
cg25352328	5	151304817	-0.028802928125271087	0.055841769419260716	0.6059973115378317	2.820841094072656	0.24404063100580867	9459	3
cg25352342	4	187629387	0.04919881487916397	0.2230051584701161	0.8253903633911198	5.1331122763384345	0.07679957765179504	9374	3
cg25352397	8	24800883	0.11920941462650626	0.06411535279865228	0.06298520332456266	6.0728951638840245	0.04800512120752328	9458	3
cg25352477	13	42614179	0.02073884235630664	0.7716099695889443	0.9785575475565196	0.22952511623322602	0.8915778166918259	9457	3
cg25352592	1	6481151	-0.14707573341569102	0.06603634421045178	0.025934327337601017	1.2715360096404074	0.5295286515544383	9455	3
cg25352650	8	67341099	0.3888000995794487	0.4279954378127391	0.36365576576867914	0.5105555371544642	0.7747012803996903	9456	3
cg25352714	15	64391206	-0.12467816882664878	0.1392748589375645	0.37068281304189643	7.342614270854242	0.025443190505362537	9425	3
cg25352733	1	94060102	-0.24095925054296444	0.23319165205859102	0.3014588799631463	5.407910943845656	0.06694020826914802	9457	3
cg25352836	19	19625264	-0.02564369394403181	0.060873788338458926	0.6735652131040055	3.1671999250636507	0.20523492865953835	9455	3
cg25352856	1	180472145	-0.6179923397682258	0.553264709101284	0.2639976794449604	0.06861336319140968	0.9662751203962207	9426	3
cg25352908	12	88429178	0.17995131144032098	0.541828177650343	0.7397995724763204	1.5954061873741088	0.4503622168395745	9453	3
cg25352924	7	2083583	0.17891873382598747	0.20627949938549606	0.38574440025423223	2.3978211745302045	0.301522515518932	9455	3
cg25352980	1	3635210	0.10033681696095263	0.1551156257536994	0.5177278833907721	0.5519030613417022	0.7588497108062898	9456	3
cg25353026	1	169863516	-0.0699023682792808	0.2677005903511475	0.7939988450022872	1.2236444615900453	0.542361659945763	9423	3
cg25353054	22	39101979	-0.612958738996515	0.7417969522620501	0.40862482242879333	2.999603774126453	0.22317436949881708	9357	3
cg25353064	10	96991431	0.26815054209709194	0.2772532355048573	0.3334599034205672	7.045540087830769	0.02951755688817693	9441	3
cg25353142	20	43729869	-0.22545653453663872	0.23411114374454922	0.3355314399002013	3.4958738793073634	0.17413281964673807	9459	3
cg25353171	8	9755804	-0.10381762630420906	0.12492910053375336	0.40596664862882026	1.0538638213479987	0.5904136354583699	9444	3
cg25353281	2	219155378	0.1678008731404574	0.3057636485683595	0.5831476871921718	6.340420047225327	0.041994777082391785	9457	3
cg25353287	2	42277667	-0.351198	0.440244	0.42502435085657736	0	NA	1086	1
cg25353297	3	93698928	-0.19936190486113367	0.8611548581127726	0.8169222765017414	3.677585763862618	0.1590092532473078	9457	3
cg25353308	1	120191124	-0.4533200138593277	0.3172534825755879	0.1530361373797022	1.5803833262492128	0.4537578183062114	9434	3
cg25353384	5	1277224	-0.044941408157649514	0.08261043039401238	0.5864303605210381	3.6719267913639033	0.15945980485709121	9459	3
cg25353399	8	123140420	-0.08646925906686191	0.09443120353987322	0.3598320099231351	0.19782496286755405	0.9058219807955907	9423	3
cg25353401	21	17911066	0.06627363397057989	0.13980164191601901	0.6354608573705435	0.4469910877412837	0.5037673130525648	5543	2
cg25353436	10	10839523	0.2611653533508036	0.17676942485741828	0.13955904247715345	1.791938222417642	0.40821180425236203	9449	3
cg25353450	5	140792511	0.026176124721206884	0.1033475213133361	0.8000498722740047	0.2892701925291476	0.8653380005746376	9448	3
cg25353468	7	11091695	0.018072789506815908	0.29410957076420635	0.9510014929800625	1.2240948457347827	0.26855853134721636	5556	2
cg25353652	19	1479569	0.01883782595521141	0.3020176936328917	0.9502655946485076	3.1301584406774037	0.20907144980614728	9458	3
cg25353721	7	99180894	-0.0920543878389568	0.20483736655984922	0.6531414577230726	0.5975711273791922	0.4395062544782208	5538	2
cg25353752	5	665376	-0.16443168829728053	0.2629529495874427	0.5317561902770555	7.9021873837547245	0.019233654576127576	9458	3
cg25353896	22	44568753	0.007301004400292313	0.2174415273683306	0.9732145724211368	1.20919049717786	0.5462954957704443	9459	3
cg25353930	8	32078254	0.6953066563346807	0.5032810962216323	0.16711073472080423	0.5195790625507233	0.4710212971619547	5562	2
cg25353990	5	158164199	0.07641332975465609	0.1470959380362327	0.6034263792343142	7.033736440935976	0.029692279381028114	9458	3
cg25354127	3	142681595	0.04528905514885815	0.0974440319837733	0.6420962294375278	0.6397760896388793	0.7262303377711824	9456	3
cg25354206	7	157958049	-0.10705183595324365	0.12075964111776402	0.37535522781079167	1.0205882713462995	0.6003189776145978	9379	3
cg25354248	19	8676862	0.1839560845288878	0.10944164514308706	0.092790109511568	0.015031096710889025	0.9925126227601253	9436	3
cg25354334	3	172859049	0.17818729004409267	0.23341864561558737	0.4452363842038553	1.8185255433475638	0.4028210857075546	9399	3
cg25354348	10	670562	-0.04598501485328164	0.11542480207058142	0.6903368028331258	0.7656097473386465	0.381578648104164	5561	2
cg25354466	8	65281397	0.0500785262158656	0.16478116062702264	0.7611969967902956	4.062107112527837	0.13119722465187444	9459	3
cg25354551	6	8192098	-0.07229689127540793	0.057309438503619456	0.2071222599092681	3.417358725386099	0.1811048085223255	9441	3
cg25354657	11	129991445	-0.16124568475444978	0.18076701332881204	0.3723884584209351	5.305688825663468	0.07045053738096205	9456	3
cg25354744	6	24775480	-0.561217888424962	0.7824378711985086	0.4732085578614712	0.9105728111832314	0.33996248073587226	5561	2
cg25354814	11	73851991	-0.3030274770664022	0.17479452362224518	0.08298533134612164	1.8417720566957376	0.39816609829869415	9453	3
cg25354848	2	170773793	-0.04454521139936358	0.19938954303460063	0.8232180083506679	3.308667334028441	0.19121942907732836	9457	3
cg25354858	15	56530082	0.23562807120547513	0.15978886842261958	0.1403143812174937	7.512739768025885	0.023368416652437995	9445	3
cg25354926	4	812611	0.31005132916989525	0.3106504990990006	0.31824481441932634	0.9220741169882114	0.6306293067925685	9418	3
cg25355065	10	104473629	-0.25288190748088346	0.5142730498571824	0.6229123986325775	1.3548481715961358	0.5079236765017524	9339	3
cg25355076	5	39074677	-0.6847394000164437	0.757891439901074	0.3662714488809196	1.3648536788151844	0.5053890049507772	9456	3
cg25355213	17	73780246	-0.13097852825580397	0.1348750792279546	0.3314935412770063	1.131623997911504	0.5678988262331217	9458	3
cg25355226	3	150320980	-0.8501208664828588	0.7366650575729898	0.24849494308846642	0.6805168625534604	0.7115864028157164	9459	3
cg25355291	8	29369401	0.7494325016657232	0.39783702960247874	0.05959641956705172	3.5546817527354664	0.059377693270429965	5559	2
cg25355316	4	53617784	0.2485645570495581	0.2088975263050301	0.234090608884901	4.004949420564443	0.13500078168756374	9458	3
cg25355482	20	58179249	-0.04352771666798253	0.3218373046291367	0.8924161290985653	2.1651913951692654	0.3387151814072635	9453	3
cg25355501	6	31239910	-0.65274272502392	0.4931343881973534	0.18561567818697267	0.42947413053729333	0.8067535358166582	9455	3
cg25355599	3	117455566	-0.3724954083408108	0.1949210923895653	0.056003789234644705	0.6096002403535948	0.7372707252071167	9458	3
cg25355635	12	53576509	0.18232703978821038	0.25402177765229034	0.47290438580892175	2.1480045923961035	0.34163843929165016	9457	3
cg25355645	19	42873746	0.2908128525982289	0.5690595315849065	0.6093222241156322	0.74863551178303	0.6877583378404449	9456	3
cg25355723	17	37910446	-1.2937514105408259	0.9383445017684374	0.1679689127913987	0.3950848919304819	0.5296386033958137	5558	2
cg25355803	10	99473032	-0.003989373589699192	0.21892641770444357	0.9854614007896777	4.01650079502918	0.13422330678363506	9457	3
cg25355904	7	101517935	-0.0667686288042857	0.15579154304919982	0.6682312889986635	1.7203752794292233	0.42308268775440777	9385	3
cg25355924	1	155243435	0.36462822040634046	0.5407128663740945	0.500090587342622	2.5005231973922704	0.28642985738135734	9452	3
cg25355972	21	44313399	-0.2201278132925371	1.028475311286884	0.8305212041035392	5.564964955500508	0.061884689167271675	9371	3
cg25355987	15	74753620	-0.040577552044555244	0.7597133981067105	0.9574039168924823	0.02182564097731261	0.9891465083258322	9448	3
cg25356006	15	72472792	0.6590267488256571	0.2427916163302986	0.006640156896502763	0.6251338713769389	0.731566659389747	9444	3
cg25356015	8	26044971	-0.002113658885202968	0.2046313767783745	0.9917587134962873	2.4769490448625087	0.11552615578807748	5562	2
cg25356066	3	128598488	-1.4252334814428336	1.18966965744845	0.23091399600010248	2.4274798580903356	0.29708412561897174	9364	3
cg25356086	21	33764900	-0.33030330165267624	0.5955834719398293	0.5791766652578179	0.2657712062356592	0.875565248314427	9456	3
cg25356214	12	51611871	-0.1008046984094171	0.4827890079085025	0.8346070336673388	1.282651332863096	0.5265938733018216	9459	3
cg25356261	21	38639833	0.39927982443306764	0.6139653917451441	0.5154793864751771	2.1145640992771177	0.34739874086368755	9395	3
cg25356393	20	62052156	0.07573843850599699	0.04191627349478835	0.07077815557504173	0.04423833078471204	0.9781236696152027	9447	3
cg25356456	8	143262440	-0.09705418947100401	0.0794403029324112	0.22181170859569704	1.5919368475060311	0.4511441246164406	9458	3
cg25356468	10	64875536	-0.18852009208605422	0.1492773107711765	0.20663047412491384	2.0303497321502197	0.36233906348244915	9454	3
cg25356504	17	26707476	-0.2429444611998779	0.14665953384378735	0.09761654418413863	0.5465070619891788	0.7608998514761928	9432	3
cg25356611	11	1689526	0.009769287147053976	0.0763319162254206	0.8981613947249637	2.291639067664354	0.31796322935966687	9454	3
cg25356639	3	71349304	-0.2533322116140343	0.12020828455054149	0.03507912284809536	1.4445671102149102	0.4856419985093095	9399	3
cg25356697	6	33282736	0.25295894981587264	0.1945921660509234	0.1936201083521155	2.891929495381931	0.2355187507465087	9455	3
cg25356715	12	1904796	-0.16257376537574522	0.15268506282518093	0.2869821258918917	0.10059327830374955	0.9509472944584688	9421	3
cg25356719	10	1638893	-0.12321028041976305	0.17853099757564828	0.490110032960901	2.2869201218565025	0.31871434074881094	9439	3
cg25356736	11	2775022	0.1349606476770154	0.1758305940865416	0.4427482391230233	0.6792244155968403	0.7120463952690158	9446	3
cg25357022	18	77495084	-0.1565117741063782	0.25339868097598695	0.536805872748767	2.7507446561077638	0.2527454740532678	9352	3
cg25357155	6	111408765	-0.13636980175115596	0.9479704459089482	0.885615376246631	5.2992327536976145	0.07067832170083799	9385	3
cg25357194	12	52996658	-0.08276523968987581	0.24176689442335608	0.7320988925248569	0.3282361889490668	0.8486417960552929	9459	3
cg25357525	5	85913670	-1.2849146620419765	0.818464201978928	0.11643618536031249	0.5485711175250898	0.7601149867715827	9432	3
cg25357666	15	100517183	-0.006736886371300432	0.11734836984259138	0.9542191643798287	0.13004052070879726	0.9370484782508233	9457	3
cg25357706	3	123123576	0.29004682514160857	0.23823023220752682	0.22341161445035995	7.2297048743776875	0.026920897447450375	9459	3
cg25357825	3	11697138	0.15295571980157702	0.2087557981907867	0.4637404114955699	0.24299666832705585	0.6220500914977397	5560	2
cg25357830	4	142353093	0.027325986014612506	0.15556713663479488	0.8605657951857271	2.929562436086745	0.23112855270317942	9438	3
cg25358039	12	81471757	-0.7301532509763663	0.454137785278229	0.1078835619405463	1.102633488689213	0.5761906149234008	9454	3
cg25358081	4	146402752	0.66138436757874	0.8601544600930836	0.44194466875590155	0.20395604153015975	0.6515464152456301	5559	2
cg25358133	11	1020251	-0.2855694521721573	0.2214180324262076	0.1971444616615357	0.40454862456723917	0.8168708195058726	9446	3
cg25358212	5	11001834	-0.02965077232666568	0.1983201551061068	0.8811515138564298	0.9111181829366822	0.6340933526426752	9456	3
cg25358250	3	137573683	0.14696688038226957	0.063495520781284	0.02063470521805553	5.136962789005351	0.07665186102033149	9455	3
cg25358289	5	140012728	-0.1590868176337227	0.09723107070547256	0.101803460877439	0.10906735318362051	0.9469266190596338	9458	3
cg25358410	9	95055763	-0.6642604209342704	0.4773028503108431	0.1640145037001446	4.093977909738374	0.1291231143591885	9447	3
cg25358415	6	30036493	-0.06587848509777185	0.2471322841602286	0.7897989101513624	0.9027844000958041	0.6367410633240081	9455	3
cg25358565	5	93447407	-0.023099255966618094	0.37745999464797547	0.9512026635064201	2.949593599498514	0.22882521966341854	9414	3
cg25358770	8	26306017	0.7443837425039849	0.5461611643311396	0.172902087398534	0.24380744127493215	0.885233594125963	9379	3
cg25358853	3	46448631	0.06810320902237178	0.37676866038621076	0.856559073853604	0.8748400342651277	0.6457001693136372	9454	3
cg25358903	10	11950051	0.34996779609584366	0.2309242597920455	0.12964355061383923	0.12861318571142533	0.9377174579805955	9449	3
cg25358938	8	29940886	-0.1070818236955533	0.4528004536746794	0.8130541035157607	3.1671127002693584	0.2052438796419408	9360	3
cg25359292	5	132388457	-0.015298424847535333	0.5977984230379902	0.9795833439875835	2.019459348392619	0.36431745066893495	9456	3
cg25359645	20	30134929	0.2112643967962466	0.12783454729992977	0.09840429471462117	1.2695069089299276	0.53006615765337906	9455	3
cg25359664	19	31844954	0.1037944612684087	0.2585840483699952	0.6881289964687792	0.33063398482306217	0.8476249708133896	9458	3
cg25359666	3	32544162	-0.3991369981388467	0.39476108876345367	0.31197576994926557	0.9443414758051961	0.6236470236423548	9441	3
cg25359907	4	7754845	0.2897730948020922	0.16347743789810842	0.0763021241374852	5.957343675830288	0.0508603398005089	9459	3
cg25359924	5	134240787	-0.0790421350629113	0.4130405012808189	0.848238426256209	2.988401374170391	0.22442792119185787	9305	3
cg25359978	7	156685986	-1.236698681820952	0.8845277899628753	0.16206933382827382	9.471088070792458	0.008777672168185698	9416	3
cg25360059	21	44040169	-0.2679688751598484	0.2926320756737221	0.3598140756415725	0.6928348234800134	0.7072172247154633	9458	3
cg25360147	5	140566664	-0.21925305785431556	0.19460963419122634	0.25989893727173324	0.81962053498239	0.6637761781091841	9459	3
cg25360180	12	101110281	-0.03287078724337078	0.0906946148074674	0.7170279399065027	4.485979412755842	0.1061407000173105	9457	3
cg25360181	6	43970084	0.28452780391319726	0.2675089006089401	0.2875009003851651	3.1174125290677823	0.21040810762242587	9381	3
cg25360212	19	1095536	0.3738171148645381	0.5352259488314186	0.4849091901002161	0.8555298340281917	0.6519646625846369	9455	3
cg25360385	12	51786547	-0.03179763140438289	0.05719910384736525	0.5782714544261081	0.030675011413692874	0.9847795148023533	9452	3
cg25360485	7	158526907	0.08862011958504931	0.25426539328817704	0.727439228551416	0.2509846819826574	0.8820625201256521	9453	3
cg25360518	12	4554623	-0.10606509478774563	0.2630376734741585	0.6867778750459275	1.0109340201282293	0.3146791806540277	5561	2
cg25360535	6	33969111	0.07111386342474581	0.21832997534532528	0.7446382076693345	5.521978713028864	0.06322918120191545	9457	3
cg25360663	11	66035791	0.11866253821196575	0.7776317270456825	0.8787178459010194	2.0121786097945034	0.3656461176834424	9455	3
cg25360747	7	32529948	-0.045957765268929376	0.4789600669221554	0.9235577184670138	1.2946431983140068	0.5234458988166028	9388	3
cg25360761	19	35819943	0.08534733885617954	0.2317590749324649	0.7126802055640817	2.690159117534542	0.260518980466527	9457	3
cg25360855	3	141456847	-0.10377246560761445	0.6411736441102063	0.8714258062125015	0.28566389027430494	0.866899743371969	9451	3
cg25360929	19	55677719	0.5865904914475406	0.6264064986188869	0.3490480141110007	0.20554066817452785	0.9023341850900958	9450	3
cg25361023	12	54133653	0.10876653144704644	0.27537317437582254	0.6928586262723779	1.604263389348666	0.44837215213521514	9445	3
cg25361106	2	74740746	-0.15180140478896467	0.32380413005190384	0.6392081214336731	1.5911094080441623	0.45133081045743456	9458	3
cg25361175	10	134736163	0.6490941064297608	0.8607461251409614	0.4507853733157346	0.0016932492653075667	0.9671770235033424	5550	2
cg25361447	6	33264834	0.29194618394827315	0.3615702437500332	0.41941317861000443	1.226920316706306	0.5414740379651592	9406	3
cg25361506	1	201426290	0.04694570363996855	0.14268342651461743	0.7421405570480781	3.8205485669919943	0.14803977615897929	9456	3
cg25361621	18	57022125	-0.19294086487773654	0.1525759754603889	0.20603053509126862	5.675005353995956	0.058571756065181106	9427	3
cg25361651	20	29847402	0.08580020293501729	0.05631867642308137	0.12763943404478106	4.08860719726648	0.129470321898857	9348	3
cg25361663	7	675570	0.20270946092068268	0.24922526289983488	0.4160126032900011	0.5045361946014618	0.7770363887828511	9458	3
cg25361694	1	3512048	0.05510825089203741	0.21559165447557424	0.798248886522966	0.5239287726576891	0.7695384293081288	9451	3
cg25361844	11	65405362	-0.29997247213464356	0.6251754862525507	0.6313545140447014	3.3984951733227513	0.18282102929688163	9458	3
cg25361850	19	52391789	0.13308780221706185	0.08954040765127183	0.13718828820912196	0.4301336119004167	0.8064875602098047	9458	3
cg25361907	19	37997682	0.047337472670899404	0.5013907927588342	0.924781622130188	0.833905252445863	0.6590521409937893	9457	3
cg25361961	19	58070048	-0.13545086918220428	0.08863325631324868	0.1264586129923837	0.8884699245841234	0.6413147183471574	9458	3
cg25362050	17	38470900	-0.3917876140443544	0.22204329741504525	0.07765373264860219	0.25202060326929376	0.8816057647561452	9456	3
cg25362068	17	7185023	0.22917500844947544	0.6169887825723965	0.710308998471253	1.8789142305818094	0.39083995881136396	9433	3
cg25362120	6	163661202	0.004175848692676298	0.3142081511602831	0.9893963695445624	1.2096318624666538	0.546174951137359	9402	3
cg25362219	17	36478952	0.3707338160074038	0.27996940909817597	0.18543861792880567	1.7443439801700429	0.4180425781320364	9457	3
cg25362248	1	31192015	-0.394121205934026	0.32804226921446344	0.22958281089099494	0.13948573550005222	0.9326335992529028	9451	3
cg25362542	19	9434924	-1.5980636269766497	0.7244742031864274	0.027396224425292354	1.249477305276311	0.5354013359626552	9356	3
cg25362585	1	3320431	-0.8606491517609431	0.3713706701661736	0.0204768588195364	1.4027097973088145	0.495912936629044	9400	3
cg25362630	20	42544650	-0.27543448669432397	0.23450734267143952	0.24018523101314765	2.658738044844573	0.26464419318111787	9459	3
cg25362648	12	109273780	-0.43761042171339126	0.3552130478331991	0.21796175981932334	2.527683382382701	0.28256640581382486	9455	3
cg25362652	6	106429769	-0.02618821800249873	0.06724358842490659	0.6969410637859903	0.9873136040697801	0.610390231832921	9442	3
cg25362709	11	124413728	-0.028607133964928998	0.1445474739593779	0.8431168690290519	0.8868522098237953	0.6418336603368362	9451	3
cg25362714	22	32804978	0.15305651248361402	0.23192389054140553	0.5092905070454271	0.8298991313898424	0.660373585347997	9458	3
cg25362742	6	30640303	0.4100446281820884	0.6391024793289917	0.521136512624589	0.7239842460077036	0.6962878524769017	9443	3
cg25362834	10	73764451	0.4715375541555948	0.28130238194472384	0.09368614634907187	0.036062472392164036	0.9821303538628521	9453	3
cg25363080	5	81452987	0.013459472861633907	0.20414896246214495	0.9474338220920676	0.16716565255175536	0.919814898673542	9459	3
cg25363091	3	1546867	0.06464947001396941	0.07595857312261889	0.39470555380903827	2.51041376404158	0.28501687725712127	9426	3
cg25363192	1	65207550	-0.22939890258332885	0.15669560117510636	0.14319997736091447	0.05096139060491152	0.821398747600903	5359	2
cg25363258	17	80573597	0.4580652656027016	0.5402902829793427	0.3965419777742539	1.587535509729912	0.4521380366900821	9451	3
cg25363289	5	1409773	-0.004283307978425135	0.08575271790833837	0.9601626070919007	0.5789013716929728	0.44674327061472363	5555	2
cg25363317	19	6393052	1.0366284768060665	0.8213999606603956	0.20693926874969368	1.047794503913903	0.5922080607008853	9451	3
cg25363336	5	16703715	0.16846299796344114	0.20545720684853683	0.4122491586743662	0.5670659920744673	0.7531182718115474	9449	3
cg25363337	8	72548659	-0.01296560289820621	0.18477971100401824	0.9440600293873607	1.5229805930689055	0.46696998443633236	9456	3
cg25363387	17	63823864	-0.15676927551207584	0.20628103910609596	0.44726708634545886	6.437450997208412	0.040006013502542154	9459	3
cg25363445	11	44326516	-0.025409136764608427	0.17492111240825303	0.8845051618802956	1.0664592280956562	0.5867070691923519	9453	3
cg25363559	8	143086065	0.02439127263656278	0.055564738840160596	0.6606830233723064	1.2746533991309412	0.5287039209464002	9425	3
cg25363564	10	111540348	-0.08544221838110974	0.1178695148712928	0.46852063139971534	1.0000731988299913	0.6065084614515351	9455	3
cg25363607	7	90226284	0.22087210130488413	0.22759391238463497	0.3318143793191573	0.9719202237770759	0.6151063422545401	9431	3
cg25363679	12	71031202	0.0049974566924681245	0.1193903681927042	0.9666118002858632	2.991275910126153	0.22410558982115283	9455	3
cg25363789	11	64949878	0.02657081270998274	0.16870394780574047	0.8748510838187751	1.887626055818051	0.38914119661896784	9459	3
cg25363807	1	44703923	0.11706314946368064	0.18751942310285247	0.5324488845274855	1.9055191447678521	0.3856752548156369	9450	3
cg25363808	1	151734964	0.2606335803131393	0.12836260206617015	0.042311028359912274	0.4583678007738217	0.7951822857279848	9447	3
cg25363861	5	32490012	-0.47223599419932055	0.45124070291669316	0.2953173613580784	1.0371625144131111	0.3084823154397196	5544	2
cg25363885	5	146258463	-0.05320691006893066	0.7606035720706598	0.9442306411486073	1.7838292585485873	0.409870251438332	9417	3
cg25364273	4	830582	0.19862803667718595	0.16504525439065826	0.22879209339316903	0.9248445744854457	0.6297563457120622	9450	3
cg25364343	18	21719286	0.16753935802645661	0.10407713540985856	0.10744994903641031	0.49556469998867797	0.7805298071088677	9446	3
cg25364381	12	129189986	0.16775402601496164	0.19938269227232194	0.4001423431687109	3.301961932972515	0.19186160647085768	9455	3
cg25364469	3	114074297	0.1497008521585632	0.12934383285617207	0.24711434139446645	0.9993649255664729	0.6067232863516451	9456	3
cg25364619	17	783451	-0.20585526099349555	0.2305720141457914	0.3719629697724614	0.15035818593306127	0.9275773488728758	9409	3
cg25364652	5	71717626	0.06105126440190161	0.16492433456129718	0.7112503008729134	0.18831994238885819	0.9101371548668264	9451	3
cg25364726	10	50506317	0.2967819444150434	0.2847864418791234	0.297355562664335	2.045837268382033	0.35954402980905004	9455	3
cg25364740	6	30688806	-0.32590625360885267	1.0816527771684312	0.7631827296147006	0.011741454409986037	0.9137117224735166	5485	2
cg25364822	1	33337257	0.028349568728778928	0.08797007889315821	0.7472528822397146	0.3124932303539292	0.8553482225048895	9454	3
cg25364859	12	50222202	0.14641418278511056	0.20406200866215501	0.47306656869670044	0.7906614363498943	0.6734572778534405	9400	3
cg25364861	12	117477481	-0.12707837889971405	0.2886467388857321	0.659751904854059	2.0042045287092396	0.3671068736905396	9456	3
cg25364880	3	44379878	-0.5485436139611042	0.36995180619157725	0.138142588275973	0.34391461273431795	0.8420151210855471	9206	3
cg25364898	17	80455763	-0.37002715710814876	0.5002141203903285	0.45945927191282077	1.0484067912704387	0.5920267876960903	9454	3
cg25364913	3	122610021	0.05708357078268976	0.2683040999967117	0.8315165182712253	1.8690232745943536	0.3927776366490188	9458	3
cg25364972	2	217075573	0.08037197843748316	0.14513279184069452	0.5797278093449385	1.547814736473343	0.46120743568801914	9458	3
cg25365006	3	125820752	-0.1704274854608021	0.24758472277471683	0.49122593942610776	1.9237989180376445	0.38216628692062804	9446	3
cg25365014	5	2727713	0.06643006515568793	0.09855355897639706	0.5002792762426733	0.21098255121090312	0.8998823237409757	9454	3
cg25365050	4	84031308	-0.48150546360261237	0.6385170059183057	0.4507893754115839	0.5611600511608738	0.7553454946618648	9456	3
cg25365214	10	81070954	0.7335834578019872	0.7586281883098274	0.3335506234994713	1.0935229070519477	0.5788213180010613	9237	3
cg25365221	17	61851211	0.44954720165348055	0.8053606788196256	0.5767121694316424	0.6038522354592807	0.7393926908822505	9457	3
cg25365404	10	91011695	-0.07948232114007645	0.45531933666652535	0.8614223131663838	3.1184208667825235	0.2103020531441534	9424	3
cg25365421	12	45686263	0.11306862878445094	0.17921266095522015	0.528093648663141	0.22334253442526722	0.8943382074740042	9450	3
cg25365544	2	238707589	-0.3945638370631309	0.3810341017640173	0.30043176119864895	0.030141530127561114	0.8621694870906947	5525	2
cg25365550	10	103892454	-0.8201283291234369	0.6142243595938771	0.18180239271772666	1.2730549515360345	0.5291266426039302	9454	3
cg25365746	17	1957236	0.9397098416303261	0.8263907221802119	0.2554858867308578	0.1331604932725796	0.9355878350671628	9387	3
cg25365783	7	108166722	-0.3995874082494562	0.5545511915212599	0.4711802697936434	1.9825908150954064	0.1591177356671323	5561	2
cg25365794	17	8022404	-0.568017979348417	0.6956032824915449	0.4141666385205405	1.751524223990389	0.4165444451620157	9452	3
cg25365849	22	44351685	0.4597389938292091	0.5996113479553457	0.4432430696379141	1.845704890064281	0.3973839071487997	9455	3
cg25365934	10	77155376	0.04527608169357289	0.23959934726953275	0.8501196235863906	0.334635506973815	0.8459307711747777	9428	3
cg25365958	13	42615991	0.0089937858705794	0.16979394511348148	0.9577567463791976	1.2522944311561404	0.5346477203649391	9456	3
cg25365990	10	88471978	0.12954641122828126	0.46787705584311984	0.7818712457152818	0.7166872223367893	0.6988329069550048	9446	3
cg25366139	19	58891861	-0.5425283724747489	0.45037372923145014	0.2283507433288026	0.5929008718932844	0.7434524748690718	9455	3
cg25366140	7	157561161	-0.8784419587238349	0.4471942620415183	0.049490576885008304	0.4316852407151387	0.8058621181860733	9302	3
cg25366155	11	68205840	0.05831329682185908	0.1917904089034233	0.7610920907298762	0.6111713256983272	0.7366917950083381	9433	3
cg25366390	12	6387608	0.1856747878648204	0.3723231601973902	0.6179959906099171	2.0731797194258643	0.35466206951979784	9391	3
cg25366404	6	39895360	0.4114793296968457	0.2213899805023178	0.06308135068972177	0.04919773609932773	0.9757012184730385	9451	3
cg25366582	13	25621027	0.007024136918732673	0.46604574880769445	0.9879749182586152	3.018256469774389	0.22110264353859724	9376	3
cg25366586	19	57129782	-0.006221009247172074	0.21485872967953365	0.9769013165283631	1.4398297546682761	0.48679369137313466	9454	3
cg25366639	5	64330915	-0.015059770169654166	0.2888063134752565	0.9584132535930778	4.044950190534364	0.13232753616140375	9430	3
cg25367084	11	74870452	0.14258321941574426	0.4171018748177159	0.7324692942876867	0.8579707996974785	0.6511694362838959	9438	3
cg25367139	19	1961185	-0.12651850119717356	0.20472823181717292	0.5365867562918414	1.2200249819192237	0.5433440821431268	9456	3
cg25367201	10	133000471	-0.09108037492529493	0.11554598928924208	0.43054416693847863	0.5743206757368058	0.4485470850143276	5552	2
cg25367206	8	142239055	0.10500873864280104	0.342697186032012	0.7592860667357106	6.680001180342915	0.03543693680772383	9395	3
cg25367249	12	96127072	-2.669350101914025e-4	0.10437398004281032	0.9979594234970783	7.866197716704203	0.01958289381529565	9455	3
cg25367304	20	5387431	0.1707380221696266	0.12067381640612246	0.15710598466324732	2.0568706629669067	0.35756599535855343	9458	3
cg25367318	6	138725211	-0.2536068680079088	0.425259971403854	0.5509365915053306	1.542953543758521	0.4623298082660008	9453	3
cg25367332	11	125135875	-0.1952388514314924	0.16640329413120866	0.2406806622144814	0.5786346895658615	0.7487745479985966	9458	3
cg25367334	10	134928457	0.0383951775367804	0.19091259261573795	0.8406095073720153	0.17563879655929415	0.9159262796486706	9448	3
cg25367374	14	68168587	-0.48717599999999994	0.4771830000000001	0.3072820839852681	0	NA	1085	1
cg25367431	1	2846836	0.040565877418983	0.314456704135759	0.89735522665761	2.689090371474683	0.2606582319862876	9451	3
cg25367558	6	41840102	-0.1316869248622893	0.11807371116249953	0.2647243713941452	8.995695998473302	0.011132928849212293	9443	3
cg25367559	12	3721199	-0.1739956191516491	0.23318194761589914	0.4555589121250746	2.2317843066411776	0.3276228586558879	9452	3
cg25367568	20	57428437	0.060216400973604	0.10466297789418855	0.5650639371769204	0.3497017124677871	0.8395822298876171	9458	3
cg25367691	4	186990324	-0.37416440074548224	0.3023423532406774	0.2158822011977148	0.11053179005586647	0.9462335157139936	9420	3
cg25367905	5	176790350	0.20906716423198932	0.32001768290861643	0.5135636739339557	1.7786169627943245	0.410939827054748	9349	3
cg25367912	1	119442195	0.0837993063999985	0.1014269255952426	0.4086885206804353	0.33683040115299817	0.8450029161409841	9453	3
cg25367926	1	201196047	-0.23854885295246836	0.24478735129159113	0.3298010829236824	1.644374666030213	0.4394693366456919	9455	3
cg25367940	6	30163370	0.029313425232567837	0.36017128126192804	0.9351338226321912	0.9633375665006982	0.3263474104007993	5561	2
cg25367999	11	114248617	-0.06306861086454427	0.1473153952601798	0.6685640339475016	2.727029166654705	0.2557603045855834	9444	3
cg25368031	11	62420770	-0.7253507371822657	0.7950293077004302	0.3615806964185046	2.0103745741231536	0.36597608579932817	9352	3
cg25368083	1	33321772	-0.10832079141023393	0.22158437521982835	0.6249502303120004	0.3532331588577229	0.5522885987159853	5560	2
cg25368085	8	49823357	-0.028101175380824378	0.18186235384920624	0.8772005905713017	4.701784227298717	0.09528412002349959	9457	3
cg25368103	8	93516589	0.08036701499689601	0.12356699457239716	0.5154388853855939	0.7087939214981694	0.7015964058352416	9447	3
cg25368113	19	33462881	0.31258407550542905	0.5314063441719408	0.5563843369995201	3.0436069341370224	0.21831780273237386	9406	3
cg25368116	11	87064843	-0.15297985365967223	0.22373671283155075	0.49413339379468535	1.2855981270201913	0.5258185627377376	9458	3
cg25368122	1	75600685	-0.34202194749379117	0.3190138564650052	0.2836649941087641	2.07355337893797	0.35459581428128606	9340	3
cg25368284	22	23438430	-0.15564576077631312	0.15522098982677895	0.3159879869826645	6.221296019411717	0.04457206285064135	9459	3
cg25368560	1	230514361	0.09788010592363096	0.08985342800477228	0.27600803857918166	0.0010443757343325238	0.9742194096162667	5562	2
cg25368586	13	111561018	-0.18193698318278048	0.12427862698320556	0.14320917758549043	0.9047947120776958	0.6361013607838069	9350	3
cg25368647	5	176736591	-0.13727061173229324	0.1252649319232495	0.27314779127447303	1.6005272868695413	0.4492105171003551	9456	3
cg25368651	11	6518287	0.4892221164769983	0.23354231362244735	0.03618965938002829	2.2086238808816843	0.33143885347550395	9459	3
cg25368667	1	26675790	-0.17036528123685352	0.20963186290908392	0.416397012724195	0.49001147962651714	0.7827000456768752	9456	3
cg25368717	5	52715675	0.14628137877692	0.15778558980617788	0.35388001726747237	1.2075157914627366	0.5467531294385912	9450	3
cg25368728	6	31833007	0.21914557652410716	0.19106947113553957	0.2514056465085373	0.8533319296672304	0.6526815344039583	9455	3
cg25368813	6	51848642	0.11020309896481409	0.1283631487923501	0.39060208738784913	0.16241771072800548	0.9220011064574043	9451	3
cg25368824	5	132009352	0.054726541599911964	0.17382574182770008	0.7528864371924043	2.145626038546925	0.34204498370307873	9455	3
cg25368887	4	39935761	0.2545690210871154	0.21385713465179618	0.23390117577834457	0.44926470809194485	0.7988098439881857	9458	3
cg25368917	12	124788627	0.21269799942465742	0.48428555581539934	0.6605169492427627	2.0135778310917107	0.36539039722869737	9456	3
cg25369015	1	9599256	-0.4363037172219805	0.43451732701448903	0.315325014693422	5.466556484283645	0.06500583511330027	9428	3
cg25369025	19	56366191	-0.10830138328554492	0.13870322322988274	0.43491204823374563	2.5959971379389617	0.2730777928296002	9450	3
cg25369027	8	103666178	0.6444491454031006	0.7517438733740376	0.39129445304140287	1.4590162393058472	0.4821460899591098	9453	3
cg25369058	6	32052596	-0.1839199483080239	0.30451767753357295	0.5458626999884411	0.029377389885808767	0.8639105624058794	5561	2
cg25369062	5	147286719	-0.10710242173398526	0.21894913767861565	0.6247243470097106	2.389245362775824	0.3028181915685992	9454	3
cg25369070	13	112907191	0.2933363134454583	0.1886402302888324	0.1199451156902307	0.9281300699360775	0.6287226641790934	9459	3
cg25369168	1	179784495	-0.31051819749199394	0.7297336479630536	0.6704557119042842	3.4478083257114056	0.1783684074405929	9457	3
cg25369184	6	26239995	-0.029811115292637427	0.1701265999247353	0.8608996920767116	2.1548947990220237	0.34046348465477005	9447	3
cg25369185	20	30439610	0.3403177690492785	0.1565180009842746	0.029682286598013693	2.4259603038071385	0.29730992911605436	9454	3
cg25369248	4	8617910	0.28442039707606337	0.1896919744471058	0.1337750183215229	5.047128382929003	0.08017334375702002	9452	3
cg25369262	1	46649132	0.03868192435981257	0.1169927357272158	0.7409200042081237	3.6550767840600042	0.1608089295052552	9456	3
cg25369553	1	61522373	0.16785626018653713	0.09872882436988972	0.08909804901759139	3.1585440583160387	0.2061250966611778	9431	3
cg25369560	13	20806543	-0.2891495663556047	0.3514753368555538	0.41069349342822914	0.21015207620923598	0.9002560662187062	9406	3
cg25369616	18	56335518	0.08530772945380911	0.20888826230948254	0.6829878939233474	2.6516779556427412	0.2655800498224369	9456	3
cg25369757	3	27722447	-0.2048108728391062	0.18391021114061618	0.26543107966473395	2.0684212584493027	0.35550689694969656	9456	3
cg25369980	5	73937328	0.076255770711419	0.7425830668285411	0.9182091007598391	4.817338032448391	0.08993491686214652	9431	3
cg25370412	4	108431270	0.02178159793301883	0.14076914340938768	0.8770320031116217	0.6445896256076096	0.7244845715148276	9453	3
cg25370416	11	68894672	0.13942069383078654	0.2608400106568589	0.5929911199631424	1.6765052191055498	0.43246554974445683	9457	3
cg25370441	4	106473233	-0.12481196071110895	0.205731839263196	0.5440679161526316	0.30431223923581957	0.858854186286605	9445	3
cg25370567	13	113565136	-0.0315840063308045	0.11359162430208976	0.7809749555528942	2.3710976555047503	0.30557842354899145	9399	3
cg25370592	1	6454097	-1.4783797639204803	0.6264053527777274	0.0182699707972521	2.3024491989192843	0.316249253486673	9424	3
cg25370658	6	7673306	-0.004458279899481689	0.16991068058253958	0.9790667393501719	0.32169160284625375	0.8514233492542109	9452	3
cg25370728	21	44106476	-0.8728841736608903	0.523717653970112	0.09557256873564653	0.568100317727757	0.7527288877334635	9407	3
cg25370753	1	181767736	0.00924880858903421	0.26992751424719974	0.9726665956793307	4.831972261276176	0.089279254489315	9453	3
cg25370869	3	47450742	0.008905628316600543	0.23816180634309295	0.9701715070166252	1.7152235079177263	0.42417390524572496	9458	3
cg25370941	10	1418884	-0.00861290177696645	0.2344023809235891	0.9706890549995039	1.1086966723885108	0.574446485231826	9453	3
cg25371017	17	33091950	0.20412967864302428	0.11316948645201953	0.07127020599461974	1.848356438925897	0.39685741480764614	9456	3
cg25371036	11	94500749	-0.18356410114160543	0.15099484895285326	0.22410007400748025	0.3445918396774929	0.8417300516891599	9445	3
cg25371038	22	22337141	0.5315175145892291	0.34993523101656754	0.12878702717209634	1.385152026825009	0.500285665147228	9446	3
cg25371088	1	156710915	0.6893620773133258	0.9146783093239496	0.4510497142122861	3.7070427474983876	0.15668444921665545	9458	3
cg25371129	6	31599646	0.698555267098174	0.46607735281405527	0.13392634269436093	0.4918466225129765	0.48310472284359796	4793	2
cg25371169	8	38757772	0.1824095645790513	0.321291552969017	0.5702125868723604	6.118361882152534	0.04692611473694796	9445	3
cg25371182	17	3539597	-0.44866759774252696	0.4313208013980389	0.29823869918952867	1.205543936132239	0.5472924542989286	9451	3
cg25371267	2	9062790	-0.16150625474586794	0.3970467830397317	0.6841777831553842	0.17703145085578095	0.673936875065493	5562	2
cg25371329	2	44400179	0.05614275901648984	0.12809142833447315	0.6611672077188275	2.463048969186576	0.11655234485483218	5538	2
cg25371332	2	10688317	-0.16333256789637277	0.21959511937211815	0.4570037677002624	0.4504884116431726	0.7983212402585365	9458	3
cg25371449	1	28857093	-0.09401964536639798	0.38052392454880696	0.8048467304235496	1.0666518209390357	0.5866505741211889	9457	3
cg25371487	2	55278269	-0.1609098865858684	0.5478961813722721	0.7689972273849205	1.3606862063024043	0.5064432002950648	9454	3
cg25371503	1	210111011	0.15712656421389531	0.5185372326998464	0.7618754841499871	2.0599427285974774	0.35701718386019327	9455	3
cg25371538	10	6186663	0.33540285739288284	0.7223961116808513	0.6424384339549228	1.073399929376448	0.5846745188102055	9442	3
cg25371549	19	37909158	-0.010123145537982868	0.2567063446962202	0.9685437904468733	2.1340028399438067	0.344038599528496	9458	3
cg25371560	1	28655380	0.831563872206633	0.5421009005853656	0.12503823432663044	1.5936710360442379	0.4507531096793503	9457	3
cg25371564	1	43993236	0.2685726444224417	0.305443055741679	0.3792447310332832	0.020291504760642533	0.8867259506326775	5561	2
cg25371590	2	121496398	0.0433644694643562	0.09402394307570157	0.6446503384431141	0.9062681032534883	0.6356329202880718	9447	3
cg25371634	2	176981422	0.3056972802580929	0.23647627766650692	0.19610840575599509	1.909176436756997	0.38497063575147783	9458	3
cg25371658	19	19168824	-0.3101939086125816	0.2724554119715408	0.25490651720551305	0.5764925181422969	0.7495769793779826	9459	3
cg25371672	10	130422194	0.3918979726395612	0.24823449256076666	0.11439547494832833	0.4469543361263459	0.7997331511159332	9456	3
cg25371692	19	10362856	-0.22193844150513295	0.8266284478672354	0.7883249927751471	2.529617861957575	0.1117272711569141	5546	2
cg25371803	1	156308296	0.775216310736577	0.5929930535354617	0.1911128526656171	1.2292954857532676	0.540831373462546	9453	3
cg25371919	2	63284481	-0.07735604569530444	0.2868911758324743	0.7874406863318107	1.922874425153828	0.3823429827623402	9406	3
cg25372072	17	77984207	0.03939810214951293	0.2412211274164403	0.8702603919339598	2.2394857213931334	0.3263637047699892	9459	3
cg25372085	10	80528720	0.07078191135521905	0.2571151237184327	0.7830913881676475	0.44306497398625067	0.8012898902259326	9445	3
cg25372103	6	170599661	0.02313841983266534	0.38668072686729327	0.9522842101158907	0.8079820415204735	0.6676501162324854	9454	3
cg25372115	1	147379676	-0.1407555927827357	0.14053298892101845	0.31654455307576296	2.201727655538737	0.3325836645705459	9437	3
cg25372135	1	173793934	0.3478378135078994	0.6764826833478178	0.6071220701411925	1.8946525140579429	0.38777645316718046	9453	3
cg25372165	18	76463364	-0.1469499716656787	0.10050890319481427	0.14372497411220297	0.6478035227023908	0.723321296996499	9457	3
cg25372195	12	55042293	0.4081326299825288	0.2331924495887291	0.08008439712120682	1.4553779785225984	0.4830239748159749	9456	3
cg25372239	1	3130550	-0.08709285305916466	0.40977476299417387	0.8316870601358622	0.1213922186622446	0.9411091906263378	9454	3
cg25372275	1	161102558	-0.017940987665883073	0.5513894650726389	0.9740431899732579	0.9164174919489767	0.6324154482486641	9431	3
cg25372278	11	15095978	0.16399126412192114	0.17479824977734082	0.34815473031465427	0.68985224973686	0.7082726752722093	9456	3
cg25372290	11	45719244	0.06877730753404318	0.09852643249348224	0.4851400142717722	3.0324803208213402	0.21953575640137543	9455	3
cg25372296	1	98510328	-0.00491806484541063	0.0980273030824091	0.9599866330432058	0.2275204708302615	0.6333684880708558	5560	2
cg25372335	10	82168065	0.3105994905260211	0.41797853224016823	0.45742165640164606	0.8635349265031088	0.6493603592764822	9455	3
cg25372357	4	56659770	-0.11941111131899806	0.14554071788570505	0.4119508929324667	0.26549609414728803	0.8756856958903676	9416	3
cg25372568	3	186648544	0.47009719817418727	0.9091080345986913	0.6050883242571476	0.17401091586860634	0.6765715058223853	5561	2
cg25372607	17	19460159	-0.15096350804619196	0.20327351216891146	0.45768635660188683	0.18456794625251027	0.9118461729672352	9459	3
cg25372693	3	118959985	0.05596110058592086	0.07628765646930079	0.4632207247763499	5.1590517797993805	0.07580993776109465	9447	3
cg25372722	10	134540624	0.19083948336380768	0.5700412128070904	0.7377896110827751	4.21118870649048	0.1217732764142413	9392	3
cg25372881	1	92764174	0.8118774323861313	0.5845666740674575	0.16487732308902836	0.7709666723909858	0.6801218292514158	9425	3
cg25373005	12	113796266	0.10687277193341048	0.47735780280004475	0.8228475697844215	2.7538753100240823	0.25235015423228524	9417	3
cg25373063	1	150266194	1.0958493397807374	0.6520372035564935	0.09283001954744297	1.078537422121662	0.5831745655853401	9417	3
cg25373100	5	76506484	-0.6232783286781629	0.5535835447588994	0.2602089079935717	0.2285850026135949	0.8919970074300545	9454	3
cg25373297	19	9929086	-0.09296871500343477	0.2957924882941978	0.7532902817739685	3.8983261304341443	0.14239319554827318	9445	3
cg25373408	20	46130832	1.2792397760028957	0.9862742784724335	0.1946165220975075	0.06798668707053396	0.966577938608053	9458	3
cg25373430	1	35220531	-0.013162668029573775	0.261091620563384	0.959792495231601	0.11452604204806893	0.9443456539377739	9456	3
cg25373438	6	170028109	0.03327956127092795	0.2491728982895111	0.8937504241359944	1.1321604436545787	0.5677465232056975	9445	3
cg25373553	5	151328029	-0.003786628135084037	0.06683797000000809	0.9548209395790814	0.23261888735416852	0.8901997139995266	9453	3
cg25373579	6	43752302	0.1753436509708514	0.22421736372414508	0.4341997055673565	1.468751359791709	0.4798049173421923	9453	3
cg25373595	17	2699718	0.6151582178375015	0.6127195308321655	0.31538820402326906	1.3667158086151205	0.5049186739757455	9407	3
cg25373624	17	55683689	0.004202893827998197	0.20579006931129426	0.9837057687049882	2.108453380380405	0.34846179206371186	9452	3
cg25373630	18	60984656	0.08470898802203286	0.11415874379236246	0.4580703515806821	0.5203986453357912	0.7708979130601381	9440	3
cg25373847	17	21827866	-0.04840332740935721	0.182611223623639	0.7909615683570932	4.152143489122631	0.12542193515848088	9453	3
cg25374161	17	177475	-0.03732526216614547	0.1849391894765236	0.8400539159350373	3.1252314619499154e-4	0.9998437506351062	9458	3
cg25374359	8	101661533	-0.040874342465636496	0.1329390273303503	0.7584880602714036	1.3611349066609446	0.506329592416739	9450	3
cg25374494	3	46778871	0.25356151269150934	0.21723806214663718	0.24312729414926537	7.1008078781252095	0.02871303899336161	9455	3
cg25374552	8	27950443	-0.8253279363983543	0.8243139647296337	0.31671558755594936	0.6103468432882363	0.4346572474041561	5562	2
cg25374649	18	13611400	-0.10928032117144383	0.13632960830579338	0.4227907139357992	0.7817323926020854	0.6764706642611009	9458	3
cg25374714	12	109459622	7.616039697912096e-4	0.11813172721150578	0.9948560149445974	6.485580869453617	0.03905476313968352	9457	3
cg25374813	5	138719374	-0.22523041464655552	0.21225820441051566	0.28863753460094166	0.1699018765095095	0.9185573493226321	9453	3
cg25374830	2	162178027	-0.45608202978212337	0.23954153714486576	0.056912933660736145	0.545367486307692	0.7613335264992318	9458	3
cg25374854	17	1083958	0.06252545644831917	0.16219783255162407	0.6998752635085248	0.07070443088253903	0.7903138776917933	5562	2
cg25375029	1	244820484	0.2523283183767079	0.2976757970661384	0.3966265026752822	0.5953880829330513	0.7425284879242691	9457	3
cg25375162	3	30383960	-0.04928898438014208	0.19721561676815863	0.8026458538399144	0.5657931514093762	0.7535977241429633	9453	3
cg25375186	1	40149381	-0.10211491564662126	0.09511956605479603	0.2830276915081828	5.814022919462665	0.05463877629562218	9458	3
cg25375290	22	40766683	-1.4402614272708978	0.7590621339365038	0.057772223495993966	5.4104703980818964	0.06685459785999817	9448	3
cg25375293	12	54718868	-0.47116690082734985	0.6749923156759717	0.4851565662186369	0.6975743279734185	0.7055432793095986	9452	3
cg25375297	6	133783563	-0.20856058452853818	0.2469619922428136	0.3983873897958416	0.6194326825033065	0.73365503438007	9453	3
cg25375340	1	85463364	0.038417367816125834	0.5009430947352885	0.9388700934456911	0.3457164562404314	0.8412568729589608	9414	3
cg25375420	6	36009601	0.29541758230663506	0.1336920816003441	0.027126930209737533	7.441329883049298	0.024217859030467123	9385	3
cg25375453	3	14219857	0.07421982829230435	1.1968868334502314	0.9505542857977131	2.83163611818292	0.2427269672053731	9408	3
cg25375569	22	31537064	0.10958003483644867	0.23265331215135193	0.6376397379102311	2.134491512192997	0.3439545487391163	9451	3
cg25375656	13	72439386	0.043717683450215795	0.2641708824094866	0.8685581887124625	1.188622943694434	0.5519424629923756	9446	3
cg25375711	8	125463057	-0.1226597455619164	0.08398848014374959	0.14417046282492071	2.59618379910566	0.2730523075091941	9454	3
cg25375757	6	32014739	-0.17791303296956928	0.14619927308534234	0.22363409946137192	1.1033989195213836	0.5759701400847167	9454	3
cg25375764	6	24494665	0.08868995880978166	0.16584369531527626	0.5928017132715973	3.0031291226878065	0.2227813322776604	9444	3
cg25375860	2	223343023	-0.09086831793659542	0.1596981416329116	0.5693558197555959	0.10193751428580339	0.9503083604169299	9459	3
cg25375916	3	155570275	-0.06439989439167923	0.1992704476995538	0.7465601764827104	2.3349593917834395	0.31115014688623016	9457	3
cg25376238	19	35645610	0.08208783436824736	0.15441307027100795	0.5949947821031116	2.127521714438501	0.34515528656960176	9452	3
cg25376310	6	158018910	-0.11519713314387994	0.1853398737310947	0.5342408782922108	1.991636178352094	0.36942110148460133	9452	3
cg25376408	17	8086493	-0.17001333647488623	0.18513544220963704	0.3584520460368675	0.19880583856350734	0.905377840333228	9451	3
cg25376409	17	78973288	-0.18455291070309252	0.18156104376494095	0.30940154588469587	0.15182913830813474	0.9268953886341803	9459	3
cg25376491	5	179192524	-0.11700330622031191	0.1446132252081375	0.41847057140075644	0.6294427093215221	0.729992254871713	9441	3
cg25376593	10	75501541	-0.008386508473230182	0.22769982061934171	0.9706194188882304	1.7748843047843943	0.4117074921082269	9445	3
cg25376651	13	32505135	-0.3442263714601877	0.13162529999864064	0.008917544565074762	0.017093858696832512	0.8959782320414618	5556	2
cg25376875	2	9459453	0.26765215274068815	0.2094878374848636	0.20137283342042794	0.7756422445163108	0.6785337069864175	9444	3
cg25376924	8	145515465	-0.11916601841514592	0.8029178105174103	0.8820143079780042	0.43978820474026864	0.8026037873011107	9308	3
cg25377206	7	35294658	0.1844879156068616	0.13536667943400127	0.17292178697198465	0.6052355565071476	0.7388814589661308	9456	3
cg25377220	7	192609	0.34430431674354206	0.4621607236800976	0.4562788126915795	0.28254364631814516	0.8682532682718297	9433	3
cg25377289	1	200844015	-0.5622959864264151	0.20951654101228293	0.007279531898841538	2.1589325471276393	0.3397768251324453	9459	3
cg25377358	10	121651973	-0.24173641604147975	0.6486875479733715	0.7094055103483856	0.17779098599781867	0.914941186337822	9453	3
cg25377468	2	27200226	-0.14415763408843973	0.17431472697542835	0.4082391591358577	10.074981251814604	0.006490013774123465	9455	3
cg25377475	1	236030556	0.48208299268545807	0.4889070735665004	0.3241124188455506	1.4706193221442598	0.47935699778788726	9307	3
cg25377483	5	73978496	-0.013993800413994246	0.18994345276465993	0.9412701793455224	2.2381455167345115	0.326582475139839	9459	3
cg25377498	22	24407696	0.7685026048078193	0.41509073799548407	0.06411077800326248	4.670432502501237	0.09678954940202962	9437	3
cg25377605	8	10513717	-0.04589026108838995	0.12283810354483296	0.7087143786179486	0.8295512253607705	0.6604884693158047	9447	3
cg25377665	17	36903811	-0.32657281354516543	0.3733982548336811	0.38179348298820837	4.457100044304192	0.10768445706797304	9417	3
cg25377726	2	45838438	-0.13169698041327624	0.6362457243890143	0.8360170815921019	2.9045351819099894	0.23403898125116457	9455	3
cg25377744	13	47063673	-0.20410774793898187	0.24936291769542343	0.41306212904941764	0.164410519349606	0.9210828781196743	9451	3
cg25377796	4	8643957	-0.22176062085933368	0.26440085500848076	0.4016214939606576	0.6458150994816412	0.7240407890324067	9454	3
cg25377802	3	28616847	0.3331198671815106	0.42893916803202403	0.4373869462813576	3.7771747260880613	0.15128536926269945	9446	3
cg25377915	8	95127949	-0.1244871406785975	0.0855565627698936	0.14566168391497195	1.6948659191484388	0.42851353283077215	9457	3
cg25377985	4	147867360	0.5834546763426427	0.5345826819208274	0.27508774928697494	1.5923891137077395	0.4510421175306327	9436	3
cg25378003	6	41472488	0.16669827492889958	0.6231365345225535	0.7890727840515034	2.642580205516887	0.2667908921856789	9454	3
cg25378117	1	161474586	-0.24459197319115986	0.15077027692181108	0.10474288615720537	1.277561506743798	0.5279357156389497	9455	3
cg25378181	17	79391490	0.08469189364787319	0.19090218589507899	0.6573026998206095	0.1305834156530089	0.9367941533296517	9458	3
cg25378215	10	126110178	-0.16310940940508434	0.2351703362838391	0.48794572633294897	0.43452999728915187	0.8047166922144751	9430	3
cg25378362	18	77454226	0.07606141511282206	0.21505333288624293	0.7235739995408168	1.5598872545212688	0.45843185363621713	9457	3
cg25378636	12	108235193	0.03910036084553785	0.11788860085099594	0.7401368635680278	3.1944366437756813	0.07388922400312399	5539	2
cg25378769	3	128998233	-0.7194941649463208	0.7742758661957555	0.3527606674260644	5.413494051701496	0.06675360165022046	9459	3
cg25378792	12	133225562	0.0055606539300273134	0.23570362075318407	0.9811782764379703	3.5421296338845285	0.1701517119035786	9457	3
cg25378916	5	1875013	0.24780435667483963	0.21808306080770543	0.255837602039846	1.183198750231683	0.5534414160762523	9427	3
cg25378920	3	13728706	-0.05938460345261879	0.13264441883892414	0.654371369724682	6.0592023454807595	0.04833491156274889	9459	3
cg25379026	1	225117389	0.13134685263951776	0.2581202213655702	0.6108509111757151	3.9946075488333124	0.13570067005089026	9447	3
cg25379036	6	125544500	-0.28442062354376907	0.25612924678630017	0.2668019651464119	0.19515346417681462	0.658661603425288	5560	2
cg25379116	1	160254873	-0.6052283226886908	0.48862306694365015	0.21547866046571845	2.32978247179348	0.3119565898663009	9421	3
cg25379156	8	47348070	0.020375355430960335	0.15259522326993058	0.8937777886636764	0.06792410110171182	0.9666081861896839	9457	3
cg25379161	5	172482777	-0.0976468	1.32247	0.9411403367611926	0	NA	1087	1
cg25379163	15	92706140	0.28824804423528055	0.17371778591174974	0.09705753255611624	1.0104404975760504	0.6033726686922972	9459	3
cg25379390	11	64793658	0.5628451588704869	0.4940984107679394	0.25464654262415554	1.3058484213094648	0.5205214347731162	9429	3
cg25379549	10	1707569	0.012367984902412565	0.4918497898965479	0.9799386224543826	0.767640074868837	0.6812540163690822	9187	3
cg25379649	9	95087613	-0.6359132965487285	0.3378152373409936	0.059777752497514464	1.5930429174040304	0.45089469512646163	9456	3
cg25379762	17	10098365	-0.23122931992466278	0.2152174896349616	0.2826441730261116	0.18699672197716452	0.9107395101374317	9451	3
cg25379877	12	32908932	0.5235695062448006	0.683063676304772	0.44337780838321283	0.13642497988723937	0.9340619737122164	9446	3
cg25379954	1	214170241	0.01851912313680063	0.17330420023198984	0.9149007961803529	1.1951947020283262	0.5501318231528628	9459	3
cg25380021	5	171601682	0.041735784552544015	0.7653669610939172	0.956512570161789	2.2804319959220827	0.3197499490197495	9447	3
cg25380151	6	135259247	0.04314625477995566	0.2515709209611673	0.8638248741432778	14.227118121504326	8.139927808366034e-4	9441	3
cg25380351	6	31106181	-0.06252059336697996	0.1818277897917401	0.7309627858879956	0.6922267704065947	0.7074322702071063	9458	3
cg25380352	10	94334466	-0.4860929332632856	0.5696891574010172	0.3935151730236826	0.22857692096339433	0.8920006118412338	9455	3
cg25380464	6	52923340	0.05573247934617255	0.16381136053102477	0.7336881995662471	0.7394666450784677	0.6909185584783277	9412	3
cg25380465	19	9649542	-0.6366746708569226	0.3767536918510171	0.09104779510007908	2.0876664677890924	0.3521024009522362	9457	3
cg25380514	3	169900418	-0.11097541933259843	0.20010651674612487	0.5791807847379312	1.2697565554076857	0.5299999972080272	9459	3
cg25380622	5	150695684	0.288954792338705	0.28968400498076424	0.3185302520790874	2.758387645242624	0.25178145177338385	9456	3
cg25380755	11	68170978	0.2930805388654464	0.23657148572264172	0.21539486282225137	1.3221760519042194	0.5162892926398956	9457	3
cg25380868	2	217498826	-0.5123013481445582	0.4379379325507644	0.2420800347589478	0.3780901626760537	0.8277491898125651	9454	3
cg25381017	3	3151795	-0.014006671319079672	0.10518747707728546	0.8940675446188937	0.19674328798859783	0.9063120157389843	9434	3
cg25381091	6	33164180	-0.5343224445438912	0.27514768851718596	0.052143421612672214	2.1602402163467773	0.3395547398960629	9458	3
cg25381229	10	79051956	-0.03733688754286258	0.20807342722529898	0.857591502003793	6.842571574016441	0.03267040074446967	9456	3
cg25381253	5	77178418	-0.1410854451115446	0.12209629375462132	0.24787508112587725	3.5393941428762394	0.17038459536890843	9454	3
cg25381331	1	53556414	0.24655876665803741	0.4328613417498107	0.568947545223322	1.5487044876510112	0.213326795515965	5558	2
cg25381383	15	37394630	-0.10786406106441208	0.21408568853974902	0.6143766797435471	0.359448796488533	0.8355004450729923	9444	3
cg25381543	1	42501023	-1.579578433837242	1.3987323906338103	0.2587743323858593	1.4502846419692421	0.2284822847930928	5556	2
cg25381563	20	57765315	0.25351362667691063	0.2232773647938434	0.2561993065807428	3.63478707363347	0.1624486159400661	9457	3
cg25381637	19	7938989	-0.5671759293578925	0.3546057767472761	0.10971957319925967	1.0888289700730471	0.5801813887927757	9459	3
cg25381667	11	27743651	0.3102537020202678	0.37954400037570224	0.41367814688225435	0.9078477950264446	0.6351310664603533	9316	3
cg25381711	18	22932409	-0.26853920212104676	0.7383738869129537	0.7160895083483217	0.7658209338485784	0.6818739468247691	9422	3
cg25381737	1	111022774	0.1620399861086766	0.20952091761685723	0.439295549385857	1.8408286818974602	0.39835395253078004	9441	3
cg25381747	10	115425899	0.4399735672756253	0.1674337119093553	0.008595221513558684	1.229922498558339	0.5406618459396437	9448	3
cg25381754	1	24742201	1.49664960360429	0.8859473346727286	0.09115789518158236	0.271790226566236	0.872934186888132	9458	3
cg25381775	1	6259495	-0.6933334149238002	0.4342598494540545	0.11035790922567638	2.047773965787471	0.3591960343318914	9429	3
cg25382032	3	184035178	-0.4976860209660561	0.19150395318476696	0.009354236709718166	3.809241095987226	0.14887912438786113	9450	3
cg25382108	6	125886483	0.11115836739252108	0.20088886703833642	0.5800356537572324	1.085301878081717	0.5812054680978042	9456	3
cg25382128	12	54346509	-0.042825296853241185	0.08951947232452126	0.6323720417273171	0.6151112130085052	0.7352419821746563	9456	3
cg25382214	1	3105252	0.01846076633753785	0.039563165557842006	0.6407753560826774	0.799219002502042	0.6705818562899932	9455	3
cg25382265	19	50169375	0.13112374570901206	0.506504080852376	0.795727876794722	1.6452191084669294	0.43928382253369547	9376	3
cg25382340	1	233162249	-0.19634012743345802	0.23543019787361857	0.40430170641915586	1.1200965221391668	0.5711814973536375	9456	3
cg25382352	19	1795638	0.03464351626541362	0.07276949596370139	0.6340231156103509	0.9998847664763844	0.6065656070519498	9422	3
cg25382400	3	181445514	-0.20288306680015167	0.281627384397806	0.47128159331497627	0.22531598048788676	0.8934561785975762	9455	3
cg25382472	1	47779932	0.03139857243975523	0.579314626498705	0.9567762061967628	0.3611482023994038	0.8347908194037559	9454	3
cg25382566	11	64851788	0.04802278684824086	0.788069357175521	0.9514091758543152	2.6504788890066857	0.26573932165052194	9312	3
cg25382573	12	93096844	0.08659598027958093	0.2407959446353926	0.7191283970810884	1.531521137570221	0.46498014706731416	9438	3
cg25382652	17	3716426	0.45429052909346246	0.46531388508848753	0.32891094048311276	1.2710062102032205	0.5296689421258683	9426	3
cg25382751	19	11406877	-0.6418226465130406	0.2769852390692474	0.02049432362161772	0.7744945522853182	0.37883020793924027	5560	2
cg25382821	3	23496403	0.23111476791785343	0.13065457961915158	0.07691071491002618	2.412019235681589	0.2993895778146545	9444	3
cg25382900	1	12148326	0.06724358139140565	0.09936179859254912	0.49856149443900394	3.476500350549352	0.17582779942237534	9457	3
cg25383043	10	11046888	-0.1178239278511975	0.23818170167514308	0.6208254177014495	0.0885734398125685	0.9566796190550638	9456	3
cg25383057	17	81045781	0.1142302759901116	0.21666621787952023	0.5980423834852475	3.9245025621629663	0.14054166570914917	9457	3
cg25383093	6	83902161	0.0819874035222456	0.13125549331798114	0.5322074997329105	0.3339959521040812	0.846201324002898	9449	3
cg25383309	10	23292103	-0.023925505965315123	0.181588066255588	0.8951764679669861	2.4296914935702922	0.2967557862977781	9457	3
cg25383323	10	125033830	-0.1780020934526495	0.20434585348809078	0.3837091178743663	0.7335113305644442	0.6929789431753506	9389	3
cg25383479	6	108491702	-0.10545864695493751	0.16824311690417945	0.5307752976157468	0.3258199880089766	0.8496676601566876	9331	3
cg25383503	19	18714552	0.029655854589782323	0.26576812494193836	0.9111521128461889	0.5572223328451986	0.7568341285306949	9432	3
cg25383505	19	39343506	0.12436007350374027	0.28931352162286034	0.6673081376702146	0.008278805024995003	0.9275021746663132	5557	2
cg25383568	19	39217721	0.16698989262074787	0.15231075683814585	0.27291416398168966	4.240371454720209	0.12000933742406077	9436	3
cg25383605	6	155538047	-0.23940808118858584	0.13503172898372912	0.07623260227543313	1.6438362542140021	0.43958766031354873	9450	3
cg25383615	3	65652312	0.20685851946065284	0.22164206448677148	0.3506651401652207	7.234721601236799	0.026853454673657903	9458	3
cg25383699	6	56111908	0.10129101729782954	0.11656577116059465	0.3848688933921941	0.05348769590963719	0.9736106019327794	9451	3
cg25384000	11	55605161	-0.11368698175934606	0.07181620485417689	0.11341534087584994	8.795912276488812	0.012302458749537346	9454	3
cg25384043	15	81295608	0.075286805718439	0.23268288410290616	0.7462713976339553	2.0285588340286242	0.3626636649668925	9459	3
cg25384089	1	1961628	1.3920031333878957	0.8887038810394075	0.11727149090160242	3.5333191945519578	0.17090292097677234	9346	3
cg25384157	9	140499132	0.07277040144339289	0.1072566498022861	0.4974738438411035	1.294242681637271	0.5235507337192066	9455	3
cg25384285	3	15292968	-0.1480863947879505	0.21894232809833764	0.4988046800147341	0.5526680528230336	0.7585595095280157	9451	3
cg25384293	1	203462395	-0.11562413412572421	0.16726638924956827	0.48940377977193594	1.067797381182731	0.5863146485487909	9445	3
cg25384333	1	178693595	0.1946823127031394	0.17351323360078433	0.26186130142230585	1.3352450974623173	0.5129265872994988	9454	3
cg25384423	1	19208697	-0.11043523422263628	0.24260606951844776	0.6489625395485987	2.6503565205834274	0.26575558119882475	9454	3
cg25384473	3	105082495	-0.10423786030703812	0.2312797228477742	0.6522055042880206	0.43158949417401504	0.8059006983647652	9459	3
cg25384556	13	112633175	-0.028230655377384044	0.11139187120224545	0.7999316922558444	0.11533069586884254	0.9439657946874113	9459	3
cg25384630	5	56764257	-0.0477714606996712	0.2705441239609187	0.8598418493003562	0.10974984100660962	0.7404291181389151	5559	2
cg25384714	1	37031079	-0.0556496693364539	0.21957705455318993	0.7999280074731778	2.9341059258478173	0.23060408355244214	9453	3
cg25384861	17	26972475	-0.03348239678507275	0.5243183966652893	0.9490825773969326	0.3238722129345881	0.8504955439691003	9450	3
cg25384897	6	32813544	0.15972930585832001	0.7413545193478704	0.8294117854443197	0.13456221542090352	0.934932347701726	9459	3
cg25384906	20	13201349	0.7496984911454418	0.43972593409989724	0.08820894208670832	1.7196622314591155	0.4232335537723322	9458	3
cg25384949	6	32190320	-0.2688077447181579	0.5244328923063476	0.6082532408094228	1.1206701709761875	0.2897741945661552	5551	2
cg25385116	1	149900628	-0.08459684763960788	0.15195692927194643	0.5777215112510531	1.0784031175217752	0.5832137284136099	9446	3
cg25385272	1	222763149	0.7074912437022262	0.7799233099271684	0.3643384542104165	2.293933702650654	0.3175986337778828	9459	3
cg25385322	7	100884094	0.504899088615252	0.15420215754009262	0.001059363344722279	1.2678510360772488	0.5305052004583561	9449	3
cg25385366	21	43809360	0.014473558120389465	0.13803466123906638	0.9164912478942128	0.19766201902428376	0.9058957828593828	9456	3
cg25385412	1	43832951	0.5000689491536947	1.1135899746905005	0.6533882222334286	3.1959974360751793	0.2023009744350893	9331	3
cg25385529	11	30607962	0.5036724607309715	0.49205691587244027	0.30602136275861186	1.5714718147144262	0.45578416341904443	9446	3
cg25385684	11	61559570	0.6549755786956454	0.5976614788999907	0.27312373716436167	2.390220013870657	0.3026706564793542	9400	3
cg25385733	2	217237043	0.3313201967066692	0.3351906524316256	0.32293085531525795	0.4754743809853609	0.788409865477191	9436	3
cg25385760	17	67323501	-0.045797388562773725	0.9312943854254603	0.9607789895417874	6.9566038917884265	0.030859768123549916	9453	3
cg25385819	18	3445098	-0.029727870423609505	0.1454188026624783	0.8380180012014778	3.305760626667057	0.19149754058663745	9451	3
cg25385873	7	100284963	-0.2532846154453734	0.4925665358845529	0.6071023711073462	0.9094491902142448	0.6346227220858451	9399	3
cg25385940	15	99789637	-0.020848882689515902	0.04748384257637863	0.6606084976142887	2.5473673774548495	0.27979902854261457	9416	3
cg25386133	1	155217830	0.22467632032552182	0.2003791445262037	0.2621789040324014	1.4235440065347718	0.4907737737612534	9446	3
cg25386151	1	212778862	-0.049367698116808474	0.26831828244144723	0.8540218339243673	1.0218660770484544	0.5999355546063133	9458	3
cg25386194	19	6375770	0.11756567059154162	0.1448205174816935	0.41690491799763124	1.4186106017399598	0.4919858609201339	9451	3
cg25386234	1	119542159	0.14251095379131934	0.23784707911356845	0.5490591913124467	0.2990011390158597	0.8611379475946714	9455	3
cg25386426	1	2459224	-0.3067050399238241	0.1923765304666469	0.11086986151671636	1.7347750997867744	0.4200474701631975	9459	3
cg25386534	7	148845555	0.8251435193089272	0.552827906450228	0.13554543594051413	0.6926391630235789	0.7072864153223676	9451	3
cg25386579	6	139571728	0.08884667621287538	0.1406754999818205	0.5276667301649914	3.89830595727826	0.142394631815582	9457	3
cg25386611	22	39712730	-0.4469227960514343	0.2780106276438648	0.10792840052041416	1.4722507576817008	0.22499091035038446	5561	2
cg25386676	5	172175721	-0.023986348148823215	0.5804234863539445	0.9670363255828573	2.368374638087186	0.30599475458872455	9414	3
cg25386699	5	5234262	0.5729827370593863	0.24712265352000762	0.020415823155591786	0.17688104483623204	0.9153575523707275	9458	3
cg25386707	10	131748428	-0.5631202509846821	0.3216944088095417	0.08003518879136665	0.811559766164294	0.6664568497083079	9392	3
cg25386802	1	25574015	-0.607453786992185	0.8778100905952473	0.4889307441584376	0.2266032806307256	0.8928812904976423	9438	3
cg25386820	18	21242428	-0.023907102279466123	0.7412434040279464	0.9742705282638151	0.33519128233332984	0.8456957300945632	9457	3
cg25386845	5	176091428	0.09480194978665839	0.12417148937674086	0.44517958088270965	0.6260188588593019	0.7312430173317833	9455	3
cg25386954	5	60640139	0.32173554543149063	0.17962629978898617	0.07327110421215097	0.6423918254481027	0.7252811452655639	9456	3
cg25387309	10	29839848	-0.1851122962742631	0.23274737167462023	0.42641824594229105	1.1093653611641254	0.5742544543774012	9454	3
cg25387411	7	112090077	0.0663590078957798	0.6084800744300024	0.9131572850942025	0.19843484290064797	0.9055458015369723	9454	3
cg25387466	21	19195209	-0.005404846216830994	0.16644386934546027	0.9740952574469575	0.19652764705959463	0.9064097399897472	9457	3
cg25387487	5	157003181	0.3234365116590951	0.1383843431736814	0.01942705033598695	1.596067970684866	0.4502132203923245	9455	3
cg25387540	19	4657890	-0.19152105954278087	0.20881891266324362	0.35905703355065394	2.5593376896337166	0.2781293891933362	9459	3
cg25387593	11	118927868	0.007909204831306553	0.339938038624584	0.9814376080598681	0.2385607355010549	0.8875589229762324	9453	3
cg25387624	5	154133459	-0.4606796001432641	0.237864061219725	0.05277777203268861	0.5700201439672945	0.7520066800822545	9459	3
cg25387685	7	157413258	-0.04592618947518099	0.12295628766812985	0.7087641444059638	1.9666345892837447	0.3740681441175192	9458	3
cg25387812	1	44554657	0.181507464140016	0.2606937925441883	0.4862736943781178	1.0251721839399273	0.5989446483067326	9457	3
cg25387861	1	234731684	-0.16672262441447197	0.38979578881388716	0.6688565381953193	0.002483863023168556	0.9602511906309983	5560	2
cg25387865	6	167717313	-0.48150611643719166	0.15895021126571962	0.002451301191875001	0.005327567825578333	0.9418139239926735	5561	2
cg25388168	10	43904408	-0.31924454630665283	0.7113289129908709	0.6535758067345686	0.7537331736455544	0.3852968537142104	5562	2
cg25388264	5	1168528	0.50458460585315	0.600636420387716	0.40086170181182423	1.5541308204940727	0.4597532206752764	9432	3
cg25388301	11	62439134	-1.164718757760545	0.9818872201690073	0.2355416626828807	5.4637751923233004	0.06509629810300598	9441	3
cg25388349	10	123875552	-0.07228473613386097	0.13148676202556528	0.5824914379032937	0.1549567886483313	0.6938427753072351	5562	2
cg25388404	1	160370113	0.14277142347413985	0.6923046519835766	0.836614148751688	0.5140688694673871	0.47338275868785973	5562	2
cg25388447	19	13975628	0.10870826959436747	0.22412853619414363	0.6276575790399266	7.152292962711522	0.02798332501587459	9363	3
cg25388451	7	111784478	-0.17356782207770804	0.1649200146314735	0.2925993880219284	2.0475409771291013	0.3592378810703633	9450	3
cg25388527	18	43684054	0.04573613481055311	0.09501572725353503	0.6302654143902815	2.960792106765293	0.2275475495583821	9458	3
cg25388528	21	31987978	-0.09938292141654814	0.12028748644596932	0.4086840465621694	5.719609166082842	0.05727995264597489	9457	3
cg25388707	6	33168462	0.033195964833610744	0.4043672383163176	0.9345722774552537	0.004133094349715117	0.9487399954655691	5554	2
cg25388715	10	115468942	0.03592697008559972	0.21829484687891246	0.86927455912373	1.586781287923622	0.45230857502735655	9439	3
cg25388738	1	240071723	-0.19850588907234057	0.20119013351741255	0.3238102427072093	1.334859077594579	0.5130255967807927	9458	3
cg25388800	5	137990243	-0.4495903921026611	0.5872084987367627	0.44389045879343964	1.1582001660810815	0.5604024553860675	9459	3
cg25388823	4	2361876	0.09173817141766881	0.1512778176885972	0.5442346743859718	3.142643342670272	0.20777039663129457	9456	3
cg25388861	4	139644828	0.15844578973890974	0.11738359815819363	0.17707629372451322	1.039432703015801	0.5946892067459211	9459	3
cg25388939	7	29688942	0.07293605642638726	0.21680692258519238	0.7365615718622528	0.260255808022555	0.8779831261749289	9431	3
cg25388971	5	1085895	0.8817337366057683	0.3533767419682076	0.012589811187486118	0.6467729942136834	0.7236940946344195	9454	3
cg25389065	2	75938167	0.7506992005655941	0.5153228181102809	0.14518396342998396	0.37124558799170304	0.8305868382419509	9456	3
cg25389087	18	74824413	-0.13713236460140235	0.13419998576595696	0.3068515153215732	0.7845068991254301	0.6755328787490793	9439	3
cg25389145	8	141220490	0.33705871806063253	0.1794459938235781	0.060336092522394066	0.2257077530291121	0.8932811799392717	9458	3
cg25389235	1	117602246	-0.26037026498578153	0.5334279959185482	0.6254736200156815	4.769278293020866	0.0921222162053286	9458	3
cg25389250	8	1814835	0.01296762220390288	0.1414221027940959	0.9269408055553662	2.2697735180868626	0.321458521543832	9441	3
cg25389261	7	33944415	8.828177775164507e-4	0.32915966326626206	0.9978600481504476	0.49129894853035905	0.7821963568302785	9238	3
cg25389328	17	38222062	-0.6509306365019144	0.2640730314457471	0.013702684345809743	0.9217920968586614	0.6307182381419286	9458	3
cg25389393	12	132921229	0.051829280435167255	0.10382113020054089	0.6176264702427865	4.153224271598403	0.1253541765534097	9453	3
cg25389462	1	241803298	-0.4781050488263226	0.4919966520023366	0.3311675502406272	0.5764580391078727	0.7495899018346084	9435	3
cg25389463	1	235325040	-0.011127946998205168	0.25225609289497175	0.9648137806329036	0.4620644627584776	0.7937138831297845	9456	3
cg25389470	6	170599392	-0.10433888575490281	0.46164014953030824	0.8211875849354763	3.157776158170744	0.20620425360219946	9429	3
cg25389791	5	176307836	0.35249338336385416	0.5224161310652741	0.4998430061028495	1.3514733539959805	0.5087814749080014	9417	3
cg25389804	1	217077398	-0.22392387740238415	0.33741569190270565	0.5069182306997555	8.111842130936846e-4	0.9772782857299571	5562	2
cg25389863	8	130492175	-0.3300683550487938	0.24360761191508548	0.17544366219267843	3.1135279023821747	0.2108171832452093	9444	3
cg25389874	2	232823686	0.058918948319338985	0.17492781292829354	0.7362536194382058	2.136269628215893	0.34364888908670055	9414	3
cg25390063	12	66309226	0.3753282725314327	0.20280585208624813	0.0642159307756832	0.6433327179993733	0.7249400196989028	9451	3
cg25390165	7	27184188	0.0037626459070219057	0.07968437985974235	0.9623383928013765	0.40945924938882694	0.8148676067077206	9455	3
cg25390199	17	18761479	0.10443558640872358	0.4128065314958204	0.8002765734467944	1.0924558014243164	0.579130232147655	9422	3
cg25390230	3	32612502	-0.8560777788952708	0.6535508252484529	0.19023404018791845	1.578445262721843	0.45419773715841655	9458	3
cg25390243	21	46912506	-0.1947727393206134	0.1637538368464386	0.23427287162288682	0.5232757336149458	0.7697897396543778	9459	3
cg25390334	2	241827778	-0.1468559834240499	0.2289893029553356	0.521313198729229	0.6045533639049152	0.7391335316868397	9456	3
cg25390349	10	13570521	-0.5942426876517619	0.31327864862550386	0.0578477031087748	2.9517341495097678	0.2285804447617509	9441	3
cg25390352	8	145688187	-0.06616060242705077	1.026856649587218	0.9486276659244646	0.497858218805775	0.7796352402334374	9440	3
cg25390432	19	45003865	-0.043032562837423696	0.09768575236836184	0.6595602691890521	0.23585981743735235	0.8887583446426911	9457	3
cg25390440	2	127413369	0.21917486087751312	0.21692180074059736	0.3123101490942322	0.4331624360920023	0.8052671300438682	9459	3
cg25390476	20	32398948	-0.19261540230789562	0.7135033853338535	0.7871931526542146	0.17615298090894413	0.9156908324365711	9446	3
cg25390506	7	135347085	-1.878891122167637	0.9334017845152776	0.0441198897006391	0.31714326389399927	0.8533618336318857	9405	3
cg25390635	22	47022618	0.03275787241364889	0.1399984869411363	0.8149948134721463	0.3813964774661027	0.8263819205852054	9444	3
cg25390656	10	92980550	-0.17741959517691436	0.3907024255263977	0.6497538621618335	0.04037971110525057	0.9800125948105289	9454	3
cg25390658	7	134576216	0.4493351342380547	0.2649620486605326	0.08991483115924889	0.2270729639991203	0.8926716293711432	9442	3
cg25390787	6	49681299	-0.01122880234148169	0.037330058572284636	0.7635686279049017	1.0329689896828826	0.5966142661055897	9448	3
cg25390979	7	143599213	0.3518927570119966	0.5724368836533142	0.5387346232818261	0.12923423264580758	0.9374263199092387	9454	3
cg25391023	6	32374754	-0.12901020555870119	0.19901238398731758	0.5168218778675084	0.3480145337001898	0.5552392118844569	5560	2
cg25391092	10	77952874	0.2811392117006187	0.20611302373034773	0.1725659664205477	0.249121785124631	0.8828844986301793	9454	3
cg25391117	5	34043284	0.14630720278983614	0.21294003278961096	0.4920312364429544	0.6634354986944795	0.41534969671163485	5562	2
cg25391143	1	113465964	-0.20120075687339667	0.2628927967638299	0.44407277093636627	0.0645726666630021	0.9682293060615476	9458	3
cg25391194	6	166868953	-0.09489095550943162	0.21484841968262894	0.6587318820997039	0.24586903724115908	0.8843215672610358	9453	3
cg25391562	5	89806996	-0.17772086039810253	0.1408145969475905	0.20691597971512116	2.183732574809972	0.3355896022609414	9453	3
cg25391673	1	153962013	0.2521555559640705	0.2269389587269374	0.2665183308672914	0.9070484202617379	0.6353849710716128	9456	3
cg25391681	5	128930873	0.11639492538025778	0.14809405305804846	0.43189518051477493	2.8870520043295507	0.08929417935332688	4797	2
cg25391692	4	100495869	0.05047566388276699	0.12452858493678219	0.6852320505249963	2.4803982379446867	0.28932660178738706	9454	3
cg25391752	19	41883891	0.1472643817771318	0.22943450457170295	0.520965359604582	1.9701200199416613	0.37341681753194594	9423	3
cg25391814	7	1391766	0.017398697048850897	0.47154014426215285	0.9705666577278286	0.08733559556932743	0.9572719125074535	9443	3
cg25391815	8	49292851	-0.389155402969651	0.4547986667095659	0.39218298122491035	0.40785375581688527	0.5230608690989955	5554	2
cg25391820	5	138608519	-0.03936554575648081	0.27511781936875607	0.8862221540325445	1.3418738406789403	0.511229372135948	9459	3
cg25391948	2	110002941	0.17496909279130066	0.1454694146769732	0.22905776710572812	1.78183849836525	0.4102784312401038	9318	3
cg25392060	8	142297121	0.19501176713237184	0.16514977992694116	0.23767518992288214	0.6316615044443378	0.72918285230194535	9458	3
cg25392146	2	136011030	0.19685518363793228	0.17375267340540226	0.2572301939238525	0.1572559771230519	0.924383741814619	9455	3
cg25392187	5	43515376	0.38903298701099465	0.45942358676417655	0.3971149886101623	0.013501770501516352	0.9932718507835202	9458	3
cg25392269	19	13049289	-0.14137215289330776	0.5576587736385904	0.7998740276767662	1.0685639628874974	0.5860899625701749	9459	3
cg25392325	17	17414998	-0.29645677751723565	0.2807546510752832	0.29100097994755086	1.08257352916421	0.5819988748022096	9456	3
cg25392362	7	100271250	0.6018488138416929	0.7443466663249179	0.41876837866732625	0.9504399695315457	0.6217482662729668	9310	3
cg25392384	7	150102268	-0.4619454395311031	0.7506076475686791	0.5382716859505021	0.43704529195515807	0.8037052785468501	9431	3
cg25392500	6	32094907	0.12394025308491012	0.25385690255915394	0.6253877810862756	0.3024650406738529	0.8596477898249433	9458	3
cg25392523	8	48169190	0.0048134425530544835	0.1641343048335236	0.9766043967949767	0.04738395249958739	0.9765864752625831	9445	3
cg25392545	7	116822726	-0.09828754994924212	0.23773866054584497	0.6792938925693326	0.8914616924929458	0.6403561031175795	9440	3
cg25392584	1	211433058	-0.8254070819518252	0.6098687532869321	0.17592226966616376	0.13564521021811357	0.9344262213130023	9423	3
cg25392692	12	58021309	-0.742757269982382	0.5362930009534664	0.16605733454108065	1.3696689697730677	0.5041736710315914	9457	3
cg25392700	5	54477	0.16613403812805103	0.3771173380078781	0.6595484174335134	3.9706291319733644	0.13733740564483768	9458	3
cg25392777	1	6059204	0.12044515374534125	0.1688977793894767	0.4757686862139014	0.8343883834211724	0.6588929559695383	9458	3
cg25392935	10	75757809	1.156078229297859	0.6822811083511162	0.0901834217002678	0.17222227945125565	0.9174922557159253	9456	3
cg25392970	7	92465862	0.018101651399359812	0.9238403921873555	0.9843673169229743	6.935156542473241	0.03119247899006405	9395	3
cg25392995	22	50625926	-0.36105593197609637	0.11219735911638193	0.0012906844331553441	0.7273615787221213	0.6951130468120644	9455	3
cg25393009	11	14691641	0.010009723610768934	0.2659551798098591	0.969977201486559	0.6297629503134907	0.7298753775072786	9457	3
cg25393109	17	26989331	0.7091687348156168	0.766632635840523	0.3549431461661043	0.14437607306919797	0.930355938455923	9430	3
cg25393284	2	942653	0.178093124822594	0.2009559855609926	0.3754938642124088	0.006711574185571875	0.9347069920505257	5520	2
cg25393323	15	42565830	-0.33326977645370975	0.18105523365158693	0.06566439381097869	1.0568254224160394	0.5895399976330101	9455	3
cg25393347	19	46389607	-0.2384153865128589	0.5680446114201745	0.6746955405890993	0.21187563331447878	0.8994805790460719	9455	3
cg25393494	17	17109936	-0.0521023114058245	0.056859566769910316	0.3594921355197703	0.4918896616820355	0.7819653641069813	9457	3
cg25393576	6	52926593	-1.975322774495784	0.9459863210966806	0.03678798207727063	0.20908558406845176	0.9007362522456415	9457	3
cg25393595	7	100853806	-0.10790602688488042	0.25727322222817717	0.6749078125636592	0.39077322281974025	0.822516602274736	9459	3
cg25393613	6	32055068	0.180979471000919	0.11561366480788965	0.1174935262173652	1.6664958597423656	0.19672854327001046	5552	2
cg25393792	7	95951712	0.17749370949826712	0.3956164676640497	0.6536834634686223	7.600569350361445	0.022364404359021744	9457	3
cg25394042	10	131304833	-0.16440229060222344	0.23589678744431228	0.48584993828412343	1.1457616220446676	0.5638986111987156	9451	3
cg25394109	19	45563250	0.233798	0.290497	0.4209231524383896	0	NA	1085	1
cg25394203	19	11784708	0.10065856147240565	0.09476356641215493	0.2881415412674221	1.4513856108994578	0.4839891424606209	9451	3
cg25394505	10	134399880	-0.049114835099472946	0.14356494177001372	0.7322689881690077	6.236521805014959	0.04423402885509182	9440	3
cg25394652	5	6633491	0.5808482190212434	0.4758963478926224	0.2222620741387626	3.7575732682339886	0.1527753657566459	9457	3
cg25394782	6	168785355	0.04290120323614856	0.08107106126595184	0.5966804264841679	1.7970031579553567	0.4071793289222793	9431	3
cg25395034	8	72753268	0.12338562100848206	0.15007912051605457	0.41099884185914176	0.4190740488338226	0.8109596135704196	9338	3
cg25395087	6	158409885	0.09042785346689496	0.1971499295082089	0.6464671702979503	1.5989825633593624	0.44955760414487245	9416	3
cg25395108	6	167412704	0.5192295500259729	0.6742941204983448	0.44127959145883155	0.15189035026942138	0.9268670205259765	9456	3
cg25395188	11	60897782	-0.09689565686439977	0.21902965369520078	0.65820989328726	0.13172146746093555	0.9362612448234772	9458	3
cg25395329	16	31487852	0.16922159629573352	0.1295671758853035	0.19153454107010334	6.768572656106649e-4	0.9792441932394002	5557	2
cg25395413	12	45269045	-0.3756034335913833	0.33716107137774626	0.2652715522286035	0.536994043754675	0.7645276996637297	9458	3
cg25395505	7	97877765	-0.17230618010818657	0.15177935683307445	0.2562742688365727	0.4281986165187298	0.8072682126408196	9456	3
cg25395559	7	20371503	-0.377497130784393	0.6153200015255194	0.5395475984325497	0.9231917328285161	0.33663832066513555	5560	2
cg25395619	5	135693111	0.035447494764391414	0.1805067655202672	0.8443145868982487	0.3036891241785499	0.8591218104623408	9458	3
cg25395653	11	69455731	-0.47977776522700416	0.36329144142282477	0.1866209182506133	4.282219536892499	0.11752434581368033	9337	3
cg25396488	6	29641118	-0.06254794674802196	0.22912901182011064	0.7848675525935297	2.7277646849681405	0.2556662636849082	9459	3
cg25396537	8	73921005	-0.4830899146156268	0.6996580770744876	0.4899013631766204	0.8833462077817607	0.6429597821566978	9447	3
cg25396637	7	23148128	0.05983254764093025	0.243294578356302	0.8057392457253462	2.420446618147497	0.29813069670616343	9455	3
cg25396643	4	83956648	-0.06512325305223371	0.689232822197979	0.924722641369852	1.7982456109469804	0.40692645688814216	9456	3
cg25396728	12	248500	-0.08287734716085081	0.047151746863813314	0.07880318324109349	0.8902077088687211	0.6407577270453704	9457	3
cg25396971	5	178450595	-0.44886460252921995	0.3845464888357822	0.24310657546909567	0.25044961653706344	0.8822985322824184	9455	3
cg25397029	10	99338240	-0.008660377970204738	0.05634495604090452	0.8778440704898318	0.04915050175554716	0.9757242620485397	9456	3
cg25397054	7	2874568	-0.1619645363811165	0.1118728074342875	0.14768528177661522	0.0936924134051432	0.7595344733286471	5554	2
cg25397191	19	14224992	0.2807100342742977	0.26676430131433587	0.2926723165226683	6.3650978006081544	0.041479792406257564	9457	3
cg25397280	7	155326743	-0.41917685586359055	0.5271000500064983	0.4264674950770679	0.4933694128807442	0.7813870209919005	9446	3
cg25397382	20	17666682	-0.013302139738232728	0.24351503717444803	0.956436793332595	1.2322286551770945	0.5400387797834527	9457	3
cg25397426	20	56100021	0.015232357428778003	0.1900812441518267	0.9361290622942766	3.905717215105684	0.14186794660343358	9456	3
cg25397557	5	87567414	0.021996444045145846	0.13553860991101888	0.8710781686279792	0.305906306017363	0.8581699235486795	9357	3
cg25397562	19	11616711	0.09798509861588806	0.7055071801873302	0.8895402023269944	0.0670180259649525	0.9670461952217131	9458	3
cg25397597	20	23030442	-0.8297895446265571	0.4896491514361624	0.09013966121151865	1.665728717633622	0.43480207179140035	9455	3
cg25397636	7	1896220	-0.016324168550077678	0.051388103013012866	0.7507395529904648	0.5041774211304705	0.7771757913071043	9426	3
cg25397663	4	124622	0.2374990150096172	0.07559890003170214	0.0016804631377887944	8.296438781496802	0.015792511756620733	9450	3
cg25397718	9	140317786	-0.2845297841035272	0.6490693794393989	0.6611211716768306	1.0873959553676995	0.5805972419868749	9458	3
cg25397840	17	78073434	-0.0030575172104431647	0.5482327228027446	0.9955501869391775	1.1154196469155704	0.5725187325613994	9368	3
cg25397849	7	139323253	-0.030401288184903265	0.2622847866842224	0.9077242976519158	0.766290374654665	0.6817139158791444	9458	3
cg25397922	4	113431869	0.10857414529331125	0.16963822838458634	0.5221508348320796	0.5722448155999614	0.751170661170966	9445	3
cg25397945	19	37096148	0.06051765984588125	0.1380864259612521	0.6611983288014393	2.3484812012066882	0.30905358570342956	9453	3
cg25397973	6	5996562	0.12003387339042873	0.27718092976051995	0.6649766852854962	0.7762454156264186	0.6783291018762967	9455	3
cg25398044	7	105615808	0.18593218265987094	0.1667281907296575	0.2647726808302146	2.6524888290259216	0.26547239575061454	9452	3
cg25398112	4	8433065	-0.09804531713280494	0.2862689669671419	0.7319793857901584	1.2037543495735243	0.5477823870704649	9458	3
cg25398213	12	83081046	0.32159891118714795	0.5167981791320578	0.5337504674663867	0.37403677625250303	0.8294284846094869	9457	3
cg25398315	8	135938022	-0.07928456784425139	0.10170088448227224	0.43563470262874293	8.045457081174701	0.01790404631457859	9448	3
cg25398580	12	88536147	1.3115730011324207	0.7017642889036174	0.06162766276720795	0.1664524094728703	0.9201429829761966	9459	3
cg25398598	6	42952024	-0.12903982600288924	0.8604065880847109	0.8807840202010473	0.9590060934490459	0.619090974660333	9422	3
cg25398727	8	10756220	-0.42027689698456056	0.24976495802018495	0.09243519631745026	0.013172208203689827	0.908627237448968	5560	2
cg25398924	8	1460718	0.08010291777191575	0.20999543308238863	0.7028688011161954	0.004651455640675052	0.9976769745891806	9456	3
cg25399000	4	166248820	-0.7522369407619123	0.5019948312364749	0.13400458929242967	1.1096763410688766	0.5741651705211896	9451	3
cg25399060	12	189932	-0.11756259236742495	0.22637575919465758	0.6035341187578425	0.42351330703008133	0.8091615802364901	9449	3
cg25399148	8	141417141	0.2339642899995388	0.2933927429304613	0.42519319902440667	0.5088727166445102	0.7753533963115969	9172	3
cg25399162	18	34824016	-0.1684489471651648	0.17767028208173358	0.3430792567312768	2.0437165513403346	0.35992547758463767	9458	3
cg25399239	6	139013092	-0.005427533138655139	0.03352508520346515	0.8713887876554467	6.802934355915453	0.033324341336539214	9457	3
cg25399267	21	45926600	-0.6672737815142072	0.7385092369643987	0.3662385460404192	2.172327609365454	0.33750876295931376	9447	3
cg25399309	5	66462293	0.17398415150565896	0.11791800353778502	0.14008696886619393	0.21154900053226688	0.8996274909643474	9458	3
cg25399333	13	50856824	0.19564982640798842	0.1507968787274596	0.19448001017564115	0.22659216646034744	0.892886252328824	9452	3
cg25399352	12	114837572	-0.11270642905753167	0.10786316090936147	0.2960682803574725	0.5372192093873407	0.7644416318271078	9407	3
cg25399367	6	146136238	0.37859301970445247	0.5155322659214135	0.4627213869585781	0.6609311542831068	0.7185890968807294	9449	3
cg25399461	17	80824633	-0.05229281806651248	0.25712955250074465	0.8388446883731129	1.1006179335563206	0.5767715795915275	9459	3
cg25399541	7	45622395	-0.20618047924740207	0.13488199499078174	0.12636389036417953	14.384600975114074	1.4901595366412866e-4	5560	2
cg25399573	17	76450628	0.00462268272332569	0.23486090634294582	0.9842965391889367	0.39794799935512976	0.8195712021714212	9456	3
cg25399743	8	27348177	0.0633821634754946	0.0628346085478583	0.31311170757780377	0.39062848977249937	0.8225761270956388	9455	3
cg25399818	17	4624569	0.21669486464280197	0.24281221690475024	0.372158176772588	2.5634673816040943	0.2775556873475095	9456	3
cg25399998	5	170217126	-0.06612296145310477	0.19820714961660865	0.7386773961049244	1.4211353585665067	0.4913651804389193	9459	3
cg25400013	11	108093439	-0.8416685445737697	1.012910402035795	0.40600709306591387	8.160571380146052	0.016902636047526245	9387	3
cg25400182	12	92806045	0.10444578716895271	0.18758579978488765	0.5776713187740157	1.8096380117789845	0.4046151114282432	9452	3
cg25400200	10	127462176	-0.1124041464112763	0.11224194434588353	0.3166116640830245	2.862033773758177	0.23906569582851042	9457	3
cg25400229	18	11752592	0.6763181120727039	0.35885212860933263	0.0594743031272235	0.35569463153420466	0.8370702211567742	9458	3
cg25400253	17	42466960	0.30562664142862667	0.3379150492190957	0.3657578157677838	1.4184062663714017	0.49203612854406176	9447	3
cg25400358	11	64054159	-0.21780354178893935	0.24215019786266703	0.3684096169036306	0.5803441561052334	0.7481348189187393	9456	3
cg25400422	17	80008917	-0.006057332815931879	0.16263342035899583	0.970289408273051	2.9799000514224683	0.22538391865903742	9455	3
cg25400614	17	79863977	-0.6063452900405324	0.5023596684532576	0.2274343133196438	1.1730754474867253	0.5562498452280895	9432	3
cg25400746	9	131965635	0.22777264246438436	0.2572801997418594	0.3759896490857774	1.118514105126825e-5	0.9973315443789682	5561	2
cg25400864	17	60005610	0.10681088732964782	0.06275060782948624	0.0887274315180586	0.7534847879392075	0.6860927927739485	9459	3
cg25400901	6	30860139	-0.03542137995952687	0.1797982683658524	0.8438226583638708	0.0379167422882279	0.8456104171793177	5551	2
cg25401010	18	56529878	-0.11582042018764106	0.18320311633539207	0.5272583013035566	7.596179593064016	0.022413545422247747	9453	3
cg25401027	5	176370377	0.18025063282930595	0.13514583080913042	0.18228609105314583	8.166459560483997	0.016852946344283564	9459	3
cg25401140	17	37558857	0.7757560488302929	0.8837373863625503	0.3800452805905051	3.544563063115495	0.16994481172361695	9416	3
cg25401210	7	944776	-2.00322661911293	0.4953022171624106	5.2445391140037626e-5	4.110402008156653	0.04262023046031641	5552	2
cg25401284	11	61582697	0.3351097242904364	0.5228442554924028	0.521564242088025	0.22231887075174384	0.8947960754071187	9399	3
cg25401419	11	125935952	-0.10151572531765983	0.18213783036543899	0.5772837987009714	1.3263954173046524	0.5152012341835147	9447	3
cg25401482	19	5148023	-0.021149038092074503	0.2045076387137708	0.9176340709171233	0.5988947652079378	0.7412277228563547	9458	3
cg25401594	19	57323858	0.2555449428933061	0.16729094727910393	0.12662481436255313	0.33505002737861755	0.8457554615599072	9453	3
cg25401612	12	20009446	0.11657746614221168	0.0759622148232175	0.12486318112357116	1.888735578109299	0.38892537607288385	9456	3
cg25401628	20	46415688	0.07272454874223638	0.13102514707409083	0.5788654680540364	0.01038279925260861	0.9948220524003865	9452	3
cg25401754	6	153304305	-0.2086747354026249	1.1969814795333624	0.8616028711341407	1.401682291191006	0.23644210326934742	5528	2
cg25401771	6	56324943	-0.30298650070708094	0.18241289273356853	0.09671489358667622	0.45969189071868005	0.7946560135207105	9455	3
cg25401874	12	53886067	-0.010610525880286981	0.11859857807023196	0.9287116704633471	0.18400909533872864	0.9121010016018766	9453	3
cg25402049	1	14029875	-0.17313524079782236	0.13714178333939625	0.20678534319526823	0.343545394714047	0.8421705790125953	9456	3
cg25402112	7	779185	-0.07694816182607145	0.17428520347716525	0.6588458932629256	1.4256721426800858	0.49025183479623763	9444	3
cg25402137	11	67792744	-0.34982003519069466	0.1719462404284931	0.04190389796203675	1.5083497450031849	0.4703985934572412	9454	3
cg25402228	15	47474134	0.0061961478354427306	0.18340246868302465	0.9730490520471897	4.471200705544716	0.1069279161087151	9459	3
cg25402422	7	653680	0.5031189246032167	0.23787822770730674	0.03442762815782324	0.15092030472127085	0.9273166811784843	9447	3
cg25402480	12	53719777	-0.6488499585055112	0.47074888127513764	0.16809968562906655	3.939866914644343	0.13946613635646435	9457	3
cg25402610	7	127807500	-0.3414770440304924	0.48370068419112344	0.48020824427796505	2.964838542520653	0.22708763669693935	9364	3
cg25402685	13	52980264	-0.26977103947035125	0.5359201887704772	0.6146977404202355	0.8918467864483516	0.6402328163548983	9437	3
cg25402706	5	171641702	-0.03888502504075938	0.15467746072680383	0.8015093087865729	0.02730898252997667	0.9864383084430888	9449	3
cg25402787	15	53084679	-0.03488577868769088	0.08410604784877261	0.6783005928140091	0.2587956619301505	0.8786243520327458	9419	3
cg25402818	7	157351748	0.36102652800539453	0.18965826329014152	0.05696706964359837	2.5078035780504173	0.2853890936229059	9456	3
cg25402979	12	58068659	0.6639613118355604	0.6017856677057838	0.269888838187	0.7399057842022515	0.6907668704467863	9458	3
cg25403152	8	60031829	0.09595507383553813	0.1710074850401693	0.5747183105550697	0.7767526390215286	0.6781570914941133	9456	3
cg25403174	10	134650467	-0.10325756691005149	0.1260226210718383	0.4125825334589885	2.254395172903516	0.3239397988566877	9457	3
cg25403205	6	31584215	0.03410825201931535	0.059235714838170125	0.5647466370778602	2.321800457874068	0.3132040985396086	9458	3
cg25403283	10	63629487	-0.1690287849292855	0.19014053187486624	0.3740204571281002	0.6905915999068282	0.7080108929009776	9458	3
cg25403298	7	129251373	-0.07685534991955617	0.6223946816529697	0.9017243968238113	0.6944198568841156	0.7066569652896985	9453	3
cg25403416	19	30193069	0.1682910329309246	0.3606359707872444	0.6407497977014203	0.5121781985045729	0.7740729963944055	9458	3
cg25403442	10	134810102	0.019025592906685995	0.17405049628957658	0.9129560084873031	0.3915568197884912	0.8221944046389853	9441	3
cg25403635	15	40028527	-0.03333669413822798	0.22560877151613767	0.8825295822568786	1.8101985800372005	0.40450172012574603	9459	3
cg25403721	12	114885372	-0.3121383510628386	0.17556994846283103	0.07542726057009551	2.9319865723891634	0.23084857885358198	9452	3
cg25403803	4	955905	0.07270817098312295	0.18755010852108686	0.6982578111047892	0.13284342111808936	0.9357361712504604	9456	3
cg25403895	8	102101217	0.3357280235172682	0.1838429251147409	0.06782499540837875	0.0014318689747558726	0.9992843217325679	9455	3
cg25403922	5	144921742	-0.15427285027943602	0.13991803068212924	0.27020330226938377	0.1911684329705337	0.9088418189669815	9441	3
cg25403974	7	150105495	-0.2730304702936583	0.24287508837464047	0.26094513612062004	0.5983142423376115	0.7414429039068432	9453	3
cg25404025	5	52777789	-0.8414159615777276	0.6484579255772147	0.19443703947613028	0.007560620496097174	0.930709802225539	5561	2
cg25404069	7	150924520	1.2556035134779293	2.1409991612368664	0.5575685850809473	1.8571047125819238	0.17295933016570147	5561	2
cg25404088	22	38143168	0.012246768696286029	0.08737406744028109	0.8885297827617302	0.5068631574112874	0.7761328471224481	9458	3
cg25404233	7	141402306	0.15703322787901752	0.6410801398462135	0.8064943640809603	0.5711890150309096	0.7515673090627817	9415	3
cg25404263	13	111214192	0.2736865833646495	0.49822935002412244	0.582786915451898	0.26097598703550284	0.8776670305791012	9421	3
cg25404339	19	53758309	0.23585335002022112	0.2578454552177483	0.36034484288282503	0.8005825193052101	0.6701248372814936	9455	3
cg25404375	15	99409942	0.05344283650882163	0.07981441493663734	0.5031199701888696	1.3679739976501506	0.504601132298493	9455	3
cg25404394	1	109102539	0.45072855186160077	0.4038044734302513	0.26433441637591976	2.4875172269618164	0.28829857604855286	9443	3
cg25404410	5	132073916	-0.13128381209115397	0.26444317355444474	0.6195742921641612	3.3545383653850207	0.18688362488106314	9459	3
cg25404454	4	144297236	0.4901567647391888	0.22182959461853294	0.02713228009229824	0.7972703985136314	0.6712355239129801	9456	3
cg25404458	20	60966991	-0.04127305746294618	0.4737540864316894	0.9305767968061781	0.09761227482238403	0.7547140337185458	5560	2
cg25404597	15	52630567	0.10956318455867825	0.21926301926644953	0.6172945103817522	0.44225575271803075	0.8016141662348597	9359	3
cg25404650	7	155616381	0.1252255864783137	0.1987707547883739	0.5286945481504612	0.48074925585754213	0.7863332234934262	9455	3
cg25404678	5	1089260	-0.6426580405403072	0.9771779808164758	0.5107519150495131	0.6655133521623151	0.7169446227087093	9432	3
cg25404758	7	70139561	-0.02667913589174876	0.12141295582150034	0.8260745935690148	14.936666304499022	5.708790727564333e-4	9455	3
cg25404930	17	58212864	-0.5595500758485266	0.4801348631736034	0.24385635359846158	3.672435781376305	0.15941922829655034	9456	3
cg25404995	8	105995203	-0.1971798631446934	0.18029046586228126	0.27409586859110524	0.182619002591699	0.9127351744595614	9456	3
cg25405123	15	33603070	-0.7541732909588802	0.6672355914569358	0.25835179039999545	0.4900195385600096	0.7826968918194231	9458	3
cg25405138	10	34488427	0.10552892905779192	0.17432351764884063	0.5449381291735238	0.2854187552298784	0.8670060036374172	9451	3
cg25405145	19	51142580	0.2853827171646936	0.5380629628223434	0.5958421990929904	0.29956759602613325	0.5841536262585244	5559	2
cg25405318	17	78354680	-0.1299734195433189	0.4054059350904774	0.7485130202143907	0.37457836453596455	0.8292039106428997	9454	3
cg25405452	8	38125449	0.15717779579323854	0.2267309971783201	0.4881622724095728	1.8124447017915757	0.4040476950657294	9453	3
cg25405604	22	41986067	-0.07490452779424286	0.5621825642098822	0.8940045298577464	0.13421084553390256	0.9350966156676903	9458	3
cg25405723	8	11182979	-0.11591513525485564	0.19633575815069798	0.5549276190027986	1.4644198090904166	0.48084519310046353	9447	3
cg25405787	17	37056278	-0.1147476657909945	0.19837184906815905	0.5629621495583574	0.48943682723383936	0.7829249682153953	9455	3
cg25405807	13	75936281	-0.2662442576164186	0.24499277137089143	0.277150263495026	3.2827626540519024	0.19371227739400074	9455	3
cg25405821	13	111531992	-0.5305609499348969	0.47822401960203914	0.26724033021167004	1.5333716830940272	0.46455011258268497	9428	3
cg25405895	8	140624448	0.06696187677134988	0.24908287636444357	0.7880576417848952	4.150284904395931	0.12553854297800662	9455	3
cg25405922	15	33006030	0.12794965366960287	0.10279074666465145	0.21322054209853866	0.27320803699433766	0.8723155785847563	9458	3
cg25405962	1	9852785	0.03140326560330628	0.1818721038243476	0.8629133785874991	2.410948490228149	0.29954990574305124	9415	3
cg25405984	10	31074039	-0.6006102519002064	0.429504500038099	0.1619991610837181	0.4335230351952385	0.8051219538293851	9398	3
cg25406011	11	1254421	-0.08950359373038796	0.18745015190452932	0.6330207572737163	0.3664401148125457	0.8325849190987421	9444	3
cg25406138	4	147560770	0.18270285530654085	0.1496144238602779	0.22202619110455066	3.336961525352956	0.18853327496180208	9457	3
cg25406166	6	91320964	-0.09107034680903744	0.45794728563744086	0.8423672214519223	6.07223426539138	0.04802098708493516	9425	3
cg25406374	10	3442760	0.015243821611088533	0.1287079648800635	0.9057211864005404	3.153031266378969	0.20669404280683526	9359	3
cg25406408	1	3623500	0.0696767552876466	0.1646233055703925	0.6721131307082953	0.7535243023743443	0.686079237623276	9296	3
cg25406442	8	94750120	-0.042565983700939225	0.12410430126113085	0.7316093208064931	0.6859517707439644	0.709655324428042	9406	3
cg25406468	5	150683765	0.2826983452039609	0.27789531302777964	0.3090185347543565	0.14799567016803708	0.9286737043396549	9452	3
cg25406619	2	120281427	0.2931903319413352	0.1863017659393979	0.11554782999359496	1.3901805071215285	0.4990294067717145	9454	3
cg25406657	15	63342033	-0.1624459775416431	0.17879496780789492	0.36358236510669106	0.9191658589255783	0.631546990228935	9458	3
cg25406665	19	6712357	-0.18540030921196043	0.24048469485974122	0.44073993648578275	0.5509615910804401	0.7592070121145765	9453	3
cg25406699	1	54744131	0.6639756939833296	0.26887958369388887	0.013533357972008067	10.04436821806698	0.0065901174442980935	9458	3
cg25406735	8	124553149	0.03870282867024313	0.6012126212381856	0.9486719455062423	0.4626413264706982	0.793484983773773	9451	3
cg25406755	22	26908877	0.09847594271576074	0.09571222679544783	0.30353829294257734	0.6963617029746131	0.7059711887290194	9459	3
cg25406779	19	40732712	0.019708102063514674	0.1476004280380457	0.8937795072794352	0.4715420943389125	0.7899615171551023	9458	3
cg25406989	15	48936335	0.0914336207141272	0.2012118202721184	0.6495303318884311	0.38143097620760996	0.8263676661400137	9459	3
cg25407064	15	40226267	0.8994069392447185	0.6938309956040919	0.19487521626769874	0.7363547905970254	0.6919944142441846	9385	3
cg25407077	18	56296544	0.177048376617434	0.18256172508568488	0.3321461501763894	4.101035493795531	0.12866826874231826	9458	3
cg25407085	6	82959740	0.11853369377371614	0.1458467367094289	0.4163741531689654	0.8539267213650081	0.3554438555742759	5559	2
cg25407198	7	130131268	0.10569309496145499	0.23426235748937224	0.6518641160100379	1.3948993623476893	0.49785337094091725	9454	3
cg25407238	17	37607661	-0.6178396544402355	0.7715677911727084	0.4232713278435256	1.6256666601353575	0.4435994204095848	9456	3
cg25407372	1	10510499	0.06457179026413408	0.2239746670313127	0.7731174702192607	1.1759256920344447	0.5554576857799323	9459	3
cg25407410	6	143891975	0.021019025973030174	0.10579775914786642	0.8425195235982744	0.1596916289194283	0.6894405852628236	5438	2
cg25407448	1	2043037	-0.26893324060868734	0.35831350876886736	0.45292178024370744	4.315078914833436	0.037776018821212204	5559	2
cg25407528	2	54860603	0.03160343552421354	0.2458477846360153	0.8977146887181143	0.3967320767390281	0.8200696212459382	9456	3
cg25407540	5	39284814	-0.1908241855690302	0.15150042999057364	0.20782740867532465	0.25972923281930216	0.8782143186802126	9451	3
cg25407557	12	132168981	0.11311050500848488	0.10683827600781497	0.2897329219793886	3.237892726043559	0.19810732235820894	9421	3
cg25407736	1	68296179	0.09446216336103072	0.12476812639101041	0.4489889223948287	6.113607141939996	0.047037808195064555	9440	3
cg25407876	10	75005362	-0.005135254013781227	0.10363476565767982	0.9604798278577051	0.05966305155049406	0.9706090423805629	9429	3
cg25407888	8	110346503	-0.5747407506420259	0.5132500709684005	0.26279624119900435	1.2360187064185704	0.5390163615199424	9451	3
cg25407972	11	119077095	-0.47691568227445164	0.6163476986329592	0.43906266734032257	3.1750109110215723	0.2044349482623664	9442	3
cg25407979	1	204256846	-0.1291237818653376	0.19406542756395345	0.5058189150883343	2.3737454319092555	0.30517413955164757	9415	3
cg25408008	1	67391835	-0.0019029852604777056	0.10459352248552636	0.9854840074468235	2.986637140416968	0.22462598019149665	9456	3
cg25408055	13	113977663	0.407635	0.46164400000000005	0.3772323531040773	0	NA	1088	1
cg25408086	12	49109780	0.06079708054040797	0.0814176383077104	0.45522590828689913	0.2002078363082915	0.9047433938871678	9457	3
cg25408182	21	45431161	0.23599675631562675	0.23045331224764778	0.30580952371445475	0.1564438062942543	0.924759196797714	9458	3
cg25408237	1	9656984	-0.29513284639829074	0.5274891016390371	0.575817046624783	1.5881373315316474	0.4520020038940472	9438	3
cg25408271	1	91486822	-0.1480357496394483	0.4258540486879267	0.7281249399627121	5.334724114959043	0.0694351498652823	9393	3
cg25408314	17	33350043	0.2703804477553215	0.39587761249536313	0.49461316595900645	0.016056971278772408	0.9920036565761542	9457	3
cg25408329	8	141457736	0.04827970242083008	0.19776017314189484	0.8071281361739511	3.575932773296433	0.16730004757027986	9455	3
cg25408497	22	51066517	-0.7933011563695709	0.5605002515522699	0.15696740481144214	2.535880990270658	0.2814105918607917	9446	3
cg25408575	6	6727049	-0.020620686769668266	0.16039935526896446	0.897707073738593	0.4087688420833279	0.5225950547925126	5373	2
cg25408617	5	172093513	-0.09418165005867225	0.19749511324731941	0.6334469237887679	2.3169700060095018	0.31396147144567416	9458	3
cg25408620	7	56173166	0.22967183042499667	0.11983135607770674	0.05528552851494123	0.8818887479572133	0.643428496944845	9457	3
cg25408632	1	236687983	0.4342605240192409	0.9452191655933239	0.6459265615086338	0.03700825531505073	0.8474482402784608	5561	2
cg25408698	17	77099293	0.08258090368528329	0.16004299459410565	0.6058600018312057	3.531040872280432	0.1710977178737992	9457	3
cg25408707	6	160393049	0.474494	0.45896299999999995	0.3012112821121089	0	NA	1087	1
cg25408901	5	50679743	-0.2109078987899153	0.25949366061267076	0.4163516265457573	1.3627290175875233	0.2430650784461249	4920	2
cg25408950	1	198290080	0.18910957742143064	0.15577377273156204	0.22474719140386393	1.4689202726377952	0.47976439644626423	9442	3
cg25409040	11	33183343	0.06219162560621621	0.7778613528959808	0.9362753761961156	3.2412113269776617	0.1977788753571836	9447	3
cg25409140	1	167132065	-0.2014597200054006	0.15150554028082527	0.18361103659816833	3.448142274429121	0.17833862697647618	9458	3
cg25409149	2	121055613	0.032759570812521004	0.25506900489579554	0.8978054072166619	0.6122522701425828	0.4339410487559271	5560	2
cg25409308	11	111602911	-0.1741160356301425	0.2137245063370871	0.41525830444025036	4.534244731749616	0.10360990290127801	9454	3
cg25409499	5	176170374	0.1923337260901245	0.4726638952075736	0.684070889192373	1.0501184795358767	0.5915203218022742	9446	3
cg25409554	1	234871422	0.21309717736633818	0.22652093023411132	0.3468383924785992	1.4043671290674902	0.23599373728621287	5560	2
cg25409618	1	235667661	0.3979134090018428	1.2888804686905502	0.7575284900963982	1.191970043799731	0.2749325350206937	5561	2
cg25409734	5	139682831	0.3312747287762061	0.48322792596613734	0.49299976086561503	1.138480127804684	0.5659553652322041	9445	3
cg25409748	1	205744748	0.06545563363717868	0.6374126201871587	0.9182093446456037	2.679690464246886	0.26188619701460675	9459	3
cg25409794	19	14020824	0.02749742008563031	0.2875994401935111	0.9238302188755952	0.7233998289859176	0.696491343442875	9456	3
cg25409809	15	22920168	0.02810228223550671	0.19938420214657562	0.8879130915100997	6.266724842353705	0.04357104646270719	9457	3
cg25409875	11	93860745	-0.3253035747533841	0.19014683233412596	0.08711767637729216	2.007095125990534	0.36657667786297016	9456	3
cg25410010	6	41554543	0.3600080455380175	0.4312648859600882	0.4038458402895672	4.259839408000737	0.03902361038409085	5560	2
cg25410117	18	24443344	-0.12391409330807261	0.175545228617419	0.48026196071806115	4.605345149190592	0.09999125222251533	9441	3
cg25410134	19	44812971	-0.30920437947407886	0.2703313735096072	0.2527075804161198	2.789684318568452	0.24787215759846176	9453	3
cg25410256	11	68377237	-0.19552210249440188	0.22553460637570613	0.3859818561672561	1.466929727791341	0.48024213041798164	9459	3
cg25410318	15	75494034	0.762944931859361	1.4069174049416509	0.5876247688774131	0.08555228271396803	0.958125850814491	9409	3
cg25410321	2	26098080	-0.08555516496537395	0.23024989362227472	0.7102091090973657	0.6913454598112886	0.40570711667548587	5527	2
cg25410636	22	23605411	0.15708366420834485	0.2271321397849002	0.4891911162282996	0.46272662568715683	0.7934511426717392	9459	3
cg25410641	2	240322702	0.7273308078644485	0.5217482034158164	0.16330961055851462	1.1020497299241296	0.576358817630568	9457	3
cg25410668	1	28241577	-0.1383209435843874	0.10801322073142065	0.2003367601824304	1.5429725051879835	0.46232542506975477	9459	3
cg25410746	21	44720919	0.12826419466602557	0.2106984743632005	0.5426854453261536	0.2521062149384522	0.8815680276933039	9455	3
cg25410785	5	3597760	-0.4985037987123231	0.3238791811226088	0.12376379456155644	1.6917842407912707	0.4291743122173605	9458	3
cg25410896	13	41345530	0.38464374419370595	0.4745597161019405	0.41763701318557184	9.435375825071693	0.008935815068528651	9434	3
cg25411207	17	37382301	0.11213411430249913	0.5434977026245043	0.8365414335673624	5.347791189009008	0.06898297151331878	9458	3
cg25411239	1	3094859	0.44650381752078483	0.21546994313107995	0.03824376449663402	0.3581245354202968	0.836053838618108	9458	3
cg25411327	19	5210703	1.5995481619410874	0.9694285127527444	0.09894481044744818	1.1956978221365095	0.5499934493670612	9293	3
cg25411333	7	158498010	0.1755145955291341	0.5108384526186422	0.7311611076378234	2.9356899525370386	0.23042151434911315	9440	3
cg25411363	11	113144592	-0.0734158466440962	0.24299219252335633	0.7625510328139925	1.1831391513977718	0.5534579085535024	9458	3
cg25411465	5	150737191	-0.08579008180108832	0.1310553866418479	0.5127193009680828	3.2116668750626145	0.20072219576690548	9457	3
cg25411508	19	19764685	0.14006288744598477	1.1865142996514315	0.906031463403394	0.41779166201575146	0.5180410237923379	5533	2
cg25411534	2	99758462	-0.01647288843264137	1.0619135072135257	0.9876233458285625	6.969265475450302e-4	0.9789387994960076	5562	2
cg25411725	3	38306672	0.07264728418730793	0.26612576190816767	0.7848677990092688	0.20787760623201115	0.9012804512887891	9456	3
cg25411849	6	89855994	-0.17768649905235132	0.48108644862436817	0.7118711692257611	4.305199563150902	0.11618171771567642	9452	3
cg25411902	20	13205832	-0.07759280570521926	0.1532585168815623	0.612655137538502	3.2857177972391653	0.19342626498952345	9452	3
cg25411977	2	3286412	-0.030671453428048955	0.2030355448997878	0.8799248734408892	0.9228619957220204	0.6303809260093955	9457	3
cg25412017	5	175560449	-0.108636475534318	0.37786668275435786	0.7737298985545762	18.286963902645923	1.0691440987356408e-4	9405	3
cg25412130	12	48720624	-0.09902098084289813	0.1574775745318991	0.5294838169997307	2.6903223996576133	0.26049771228860163	9457	3
cg25412230	6	145385313	0.04524489508572097	0.13100424784550643	0.7298164686994063	0.5314798602738152	0.7666384811417903	9445	3
cg25412310	11	130014702	0.4270578532033982	0.2355637966154918	0.0698444655149558	0.4562777165231916	0.796013719079645	9453	3
cg25412357	13	112512462	0.20615041641182236	0.2650050231259489	0.4366212741775903	0.39968206888766183	0.8188609134127285	9407	3
cg25412384	14	23341283	0.54471511904401	0.4731600100365236	0.24963839064045323	3.179275055743873	0.2039995424827738	9458	3
cg25412387	20	30061634	0.1249003526443694	0.18786346466150167	0.5061487262528013	0.37703591202960546	0.8281856323916555	9458	3
cg25412448	6	163675048	-0.00836574695410374	0.12068487316069067	0.9447357535382094	1.3071285041174163	0.5201883860970452	9348	3
cg25412453	1	155006219	0.20442089471057712	0.25277462365103454	0.4186830472319021	1.5154783445122804	0.4687249363457348	9455	3
cg25412546	5	76925450	0.46523749877511267	0.3281891974087112	0.15631070218137993	0.2699952084915059	0.8737180048991481	9458	3
cg25412575	19	17414379	-0.33777148179764355	0.387812075594322	0.3837722256399834	1.6535929156514018	0.43744842850926363	9440	3
cg25412641	6	157877120	0.12267177197897429	0.2126662334960895	0.5640558628280802	1.4244599288642558e-4	0.9904774147494113	5545	2
cg25412831	11	27742138	-0.018788592634486716	0.15957448109011732	0.906272215726677	7.578829486190659	0.02260882995366201	9390	3
cg25412979	5	140552163	-0.36152030908898425	0.3085439255847533	0.24131831513855342	0.003305530354644693	0.9541518911257721	5562	2
cg25413342	13	30613228	-0.054226561609274075	0.09850106074186016	0.5819644500460941	0.18668766010787038	0.9108802584398564	9456	3
cg25413347	7	44279938	-0.11012663555416533	0.20628310347218007	0.5934372648153478	2.104235444555272	0.3491974622816988	9454	3
cg25413414	6	170426108	-0.24873636783003164	0.18912364567386472	0.1884410091321152	2.1395632947901286	0.3430834223995514	9456	3
cg25413575	17	80870577	-0.06568783393203131	0.06154215371443451	0.28580783136190857	0.2758422006692444	0.8711674238525225	9459	3
cg25413748	11	12437801	0.21625935754795556	0.1577631896215333	0.170442099619331	0.4719100207092355	0.7898162066845497	9458	3
cg25413757	1	212588395	0.7999560633207538	0.6785426491901616	0.23842500724529925	0.7337116767688867	0.6929095288016235	9450	3
cg25413843	2	71126691	-0.06159501592818801	0.18380854529325227	0.7375464830544486	1.950554027023966	0.3770878806554748	9459	3
cg25413977	2	66651619	0.11050264635129023	0.1139956246287577	0.33236626907022626	0.033364502516774544	0.8550651747935777	5562	2
cg25414165	10	77542488	0.09736400504418243	0.05076656221187029	0.055126651694237555	6.125165680719757	0.04676674804924681	9450	3
cg25414209	13	36785834	-0.10847099873855703	0.08163305458171528	0.1839261070746638	2.7963175533672353	0.24705142227261417	9458	3
cg25414370	22	50483351	-0.2260961671524635	0.37534036635076046	0.5469236360453337	0.3628339210968592	0.8340875045967563	9457	3
cg25414463	7	152564066	-0.011885391072251198	0.6385998343163936	0.9851509160036165	0.0801519177004181	0.9607164614629179	9195	3
cg25414537	11	77979973	-0.060869521142201795	0.034747938056970046	0.07981769309454498	5.614680871427973	0.060365324552317044	9455	3
cg25414597	6	166571880	-0.6442041731757656	0.8802591266749049	0.46426946718299933	0.4654171685135023	0.7923844531860601	9369	3
cg25414605	11	67182672	-0.3212673058311383	0.20351381141993588	0.11442738004189777	2.57786915281199	0.2755642193660051	9453	3
cg25414639	15	88360194	-0.15274030250263232	0.29068437915463013	0.5992699355931996	0.08544276694887863	0.7700527118453865	5562	2
cg25414746	10	105978956	0.022824290278110254	0.12167747768152351	0.8512057186733225	0.53019181912029	0.7671323711191671	9456	3
cg25414924	1	114472856	-0.9749012953071161	0.5810754018292056	0.09339522838873206	3.859332120481817	0.1451966773321149	9456	3
cg25415246	19	1762710	-0.23641829605581233	0.14913378848198144	0.11290351706843638	1.7753028508373068	0.182727168722878	5559	2
cg25415265	15	27211165	-0.056981364261839765	0.072503656805215	0.43192009163867234	0.4426730490058375	0.8014469283744894	9313	3
cg25415384	22	42097582	-0.16895353675789176	0.1368883726215144	0.21711231139864717	3.692922886948246	0.15779454449009364	9455	3
cg25415508	15	43622652	0.5266777557715413	0.4698473754309322	0.2623070257555879	0.13332541103638568	0.9355106907210232	9459	3
cg25415650	13	26795862	0.3711297056845416	0.7042168177771575	0.5981862491558962	1.9948802715714329	0.3688223689567052	9390	3
cg25415877	5	102455952	-0.4646031673572335	0.6149114359797416	0.44991237998073236	1.6637216754133868	0.43523862385713674	9323	3
cg25415932	3	9791051	-0.2591382053975545	0.1814435786497952	0.15323352930756257	3.3668741797936335	0.18573449154173877	9457	3
cg25415966	20	60964137	0.2815630025341273	0.2224042387739375	0.20551431172223034	3.34139353261073	0.18811594711111657	9458	3
cg25415989	2	135010882	-0.26340951547978814	0.19579137273227482	0.17850960902349905	0.2673724106687224	0.8748645493639019	9457	3
cg25416014	3	183146809	-0.3891417981661158	0.6554543958809251	0.5527142901585134	0.6878900175427038	0.7089679139942211	9457	3
cg25416067	17	75315667	-0.027930070193810896	0.09139283462230677	0.7599057216017286	1.3428135102575922	0.510989235208352	9424	3
cg25416125	12	56329615	0.012706908857699383	0.18128583995483705	0.9441194604756926	5.955171021800449	0.05091562078279793	9457	3
cg25416149	17	149488	0.579142501752747	0.39224196197770944	0.13981159947682423	1.840896537565649	0.3983404374732374	9452	3
cg25416153	18	43355414	0.16761599000466054	0.1888227510000323	0.3747077482553849	0.8475027125823066	0.6545866205211419	9450	3
cg25416230	7	148921410	-0.9867592221809134	0.49094180304841356	0.04443847647082423	3.520637556708241	0.1719900283851658	9423	3
cg25416270	6	17505703	-0.11923992097675676	0.17784149957490453	0.5025491558431426	3.79272862188337	0.1501133939306528	9452	3
cg25416319	17	37080373	0.12192902938056624	0.13211473867809786	0.35605799098769964	0.5361767104711883	0.7648402004812517	9453	3
cg25416334	5	1725184	-0.03392484198552599	0.10172161576664525	0.7387518209847828	1.835025329126	0.17553513006191457	5562	2
cg25416363	1	110881820	0.9395469513059524	0.9173852868661001	0.3057609254363858	0.1416502651180785	0.9316247887272616	9458	3
cg25416372	19	10628014	0.007840482318742946	0.2335570813427701	0.9732201439905369	1.8986698342680632	0.3869983238363212	9459	3
cg25416479	6	84080564	-0.07376499428408662	0.13737466738844034	0.5912937716768978	5.4212558449679245	0.0664950398726115	9408	3
cg25416582	5	2095032	-0.19601423666005718	0.21381347356428762	0.3592718575865211	0.0031624123209102635	0.9551543365494798	5559	2
cg25416719	7	105415970	-0.1436011757331271	0.1840970449456782	0.4353733521130331	2.9878401572390443	0.22449090640315628	9451	3
cg25417042	10	112259695	-0.3258203759314174	0.17185416652417748	0.05797168237544507	3.2964802403312143	0.19238819096295892	9458	3
cg25417223	19	13209306	-2.10227	0.897096	0.01910801420115105	0	NA	1085	1
cg25417281	5	138629176	-0.7619475350189543	0.665625295518173	0.2523295547888727	0.4289213468366205	0.806976546736969	9441	3
cg25417335	17	15313159	0.07807492362348213	0.21920459411333665	0.7217104445592211	1.2289779423015916	0.540917249010222	9455	3
cg25417344	19	13875786	-0.158526525448607	0.40528537999067027	0.6956879159692276	0.7222438629986232	0.696894019953485	9447	3
cg25417348	19	45458530	0.7550441854591502	0.48225424386512245	0.11742920383183288	1.3057407809380233	0.5205494500872953	9449	3
cg25417405	15	50474129	-0.21575036992037486	0.12763092113778957	0.09094687020271476	0.36632926455033543	0.8326310665058905	9457	3
cg25417529	19	11289356	0.3751538735902459	0.1725177164676713	0.029661474982385517	0.6340473699499116	0.7283135048342941	9457	3
cg25417551	17	35767582	0.29831551989569305	0.25961931076724065	0.2505354419854022	0.6744757787668708	0.7137390287679005	9455	3
cg25417675	6	31651059	0.09166797911848137	0.06842762572341896	0.1803643398817267	0.4737046218655099	0.789107822010188	9448	3
cg25417766	19	52191468	-0.3156698717215445	0.18558234956384825	0.0889487597366826	0.8742594431253498	0.6458876404219651	9455	3
cg25417917	2	151452323	-0.29267027348006003	0.15570743215030106	0.060160349885775226	2.690886451318199	0.2604242555638378	9450	3
cg25417936	2	165754136	0.28821751121380373	0.19515053528190823	0.13970287679523344	2.0925255176563335	0.3512479977071947	9454	3
cg25418001	7	79780310	-0.11443651966324082	0.06655133052101696	0.08551924852671516	3.85810110630682	0.14528607442554403	9449	3
cg25418007	5	43066538	0.6242072211168952	0.7549432029438397	0.4083352762883419	2.3971859867654848	0.3016182924335306	9429	3
cg25418200	17	48672432	-0.05814366355712753	0.24203870374406175	0.8101561030296627	4.241442486215634	0.11994508773889215	9458	3
cg25418210	10	30248738	-0.2195414408074337	0.23297488327219024	0.3460188384022782	3.693617639080402	0.157739739961422	9457	3
cg25418309	10	121652004	-0.6484432355428991	0.9254187358335099	0.483488686251133	1.4090441836629657	0.4943447692151678	9454	3
cg25418363	11	121421298	0.24698267019982875	0.19284200570665241	0.2002809968849539	5.007446149530905	0.08177995823334447	9457	3
cg25418406	17	8191793	-0.14333115740497399	0.35558046877944616	0.6868815488071924	0.9233938641393004	0.6302133084453054	9438	3
cg25418484	11	71709762	-0.08253177087490252	0.1911080794618207	0.6658437932701167	0.04154476696669478	0.9794418763474538	9456	3
cg25418528	22	21381565	-0.2936134707266776	0.2476897190351383	0.23585601661016825	0.19652633695370472	0.9064103337363112	9458	3
cg25418670	11	30344373	0.13648778349146468	0.07367236974588208	0.06393513469704439	1.6773744924579805	0.43227762519774693	9431	3
cg25418748	5	178977236	-0.4880456866032087	0.3153137084268553	0.1216680668224718	1.1079932148446578	0.5746485701260665	9458	3
cg25418777	20	44035099	0.2349634089882087	0.3711717905894146	0.526713119207374	1.8149267522397257	0.4035465727014872	9453	3
cg25418831	9	79792647	-0.4304481210858402	0.6992210728541102	0.5381513488340071	2.039223326798287	0.360734999579768	9310	3
cg25418852	19	35068221	-0.03752618459966159	0.0764127726190559	0.6233569065370288	5.412948677994951	0.0667718069618608	9451	3
cg25418870	13	24267445	-0.06598154484941286	0.16892131737054783	0.6960890818413219	0.15579318499724773	0.6930595389674039	5424	2
cg25418893	19	2354535	0.059169947721989996	0.2501373431729948	0.8130060400810298	3.377922391707368	0.18471130323287824	9457	3
cg25418947	7	134650411	0.04677104735556341	0.21202278036398903	0.8254082275243015	2.027393336531598	0.36287506835533045	9455	3
cg25419086	7	105161983	-0.4083749670974795	0.9602024313115864	0.6706173308218148	0.40473188303082475	0.5246555779032284	5561	2
cg25419317	2	161190202	0.14802038033777598	0.20338020411995508	0.46673521844487	0.125587703334317	0.9391370552734416	9437	3
cg25419506	5	139927158	-0.22115528532163103	0.601073909432489	0.7129227482702427	0.7940139413302454	0.37288915082258445	5562	2
cg25419523	6	24877624	-0.009769056597418157	0.18131036217880242	0.9570305326685772	0.11252276431764513	0.945292021126908	9455	3
cg25419628	10	115613987	0.03180217409355112	0.46375081712829336	0.9453271264419998	6.559334747404169	0.03764077503676575	9362	3
cg25419914	19	57988958	-0.10518468990459247	0.19334248632113538	0.586418774870657	0.10104933217569222	0.9507304775816268	9453	3
cg25420028	4	156875158	0.5336056300293501	0.6431613700540431	0.40673071965442104	0.6155323575902818	0.7350871768855368	9404	3
cg25420070	6	52149649	0.3829067451870532	0.618501683378867	0.535858627793993	0.42788930928030333	0.8073930692460943	9456	3
cg25420085	6	2766194	-0.8493913392401986	0.6517346450260131	0.19247991386684682	0.06122203637253046	0.8045747844703087	5556	2
cg25420182	2	61412143	0.0038198213672011472	0.24746415606526193	0.9876844569467939	2.0813575423129254	0.35321484852076807	9458	3
cg25420253	18	76157378	-0.16795125401401015	0.12889937406509228	0.19258702586377768	0.7034242795838942	0.7034825974794945	9458	3
cg25420254	2	20565699	0.04264666781495823	0.15889088837904694	0.7883897277923937	0.6423715027745747	0.7252885151289733	9458	3
cg25420398	3	133968920	0.522668364294269	0.5632985459177456	0.35347450817975845	2.5308652563811878	0.2821172178736735	9458	3
cg25420477	2	70319121	0.10595938658821101	0.17568343873527928	0.5464243527716544	1.7863728168790738	0.4093493183182581	9459	3
cg25420482	6	31519182	-0.025023183022327623	0.09366201970763827	0.7893423734108006	0.20653740518384767	0.901884602189853	9457	3
cg25420502	2	220284395	0.10870567058803268	0.14852668060961444	0.4642337445060277	1.0191395879580305	0.6007539712028416	9454	3
cg25420583	2	74685602	0.0025588163752496597	0.6491245922539163	0.9968547874836038	1.875461003159677	0.3915153713635721	9456	3
cg25420614	17	48911313	0.14596841456537102	0.2242861111076937	0.5151669260127214	5.223694246731308	0.07339884175684591	9398	3
cg25420747	2	18112176	-0.08427549404680279	0.06954310613797529	0.2255715615828375	0.3992123034407239	0.8190532722842165	9458	3
cg25420839	7	27675436	-0.25225282394869886	0.09891124499155791	0.01076318945983446	0.0860329268457968	0.9578956196965343	9277	3
cg25420916	10	77840769	-0.5438745160780891	0.25682043052145626	0.03419853924721636	1.1282625066330294	0.5688541222887957	9452	3
cg25420952	9	116841084	0.03806675662424032	0.21552551933590366	0.859804552883404	3.91570882474766	0.14116096946215176	9456	3
cg25421002	4	146559547	0.15914091804448058	0.31170536206894023	0.6096667667681943	0.04987295246632009	0.8232844934997533	5560	2
cg25421043	12	122124840	-0.4125904113704397	0.4328863587552513	0.34053188932752276	9.90477651807668	0.007066512098690286	9444	3
cg25421092	7	2625512	0.5120614485927717	0.23293338120513182	0.027926512524926114	0.5820528479278453	0.7474959259517486	9455	3
cg25421111	5	89018418	0.02669900043183275	0.24574088827076673	0.9134825125783421	2.64615978820472	0.26631381921409947	9458	3
cg25421357	2	208692259	0.002241325352366479	0.23409849387649878	0.9923609437056068	1.6222307082253025	0.2027810274972414	5550	2
cg25421389	5	143482366	-0.1218267833161326	0.11549645667708308	0.2915123654313136	3.6431443128752754	0.1617712212391623	9428	3
cg25421530	10	97200987	0.0834380292969836	0.12614714616276243	0.5083339370291338	0.2616930518500962	0.8773524149091498	9448	3
cg25421566	21	41239488	0.02902200236359951	0.0725943923881253	0.6893163692770063	1.2099822738315251	0.5460792665648009	9457	3
cg25421647	22	21921833	-0.020438616326112134	0.1566730666889629	0.8962073059093681	1.958781587503775	0.3755398103769775	9456	3
cg25421694	3	19988396	0.4469669834746038	0.28490662754287954	0.11669007657659808	4.211184283785254	0.12177354569819203	9445	3
cg25421716	2	1203448	-0.17419534945659446	0.1989426118175572	0.38124424909495885	0.7115720771951906	0.7006225103742044	9446	3
cg25421855	1	27930865	0.8229834441905208	0.9558442390627706	0.3892371474367486	1.5025230133266063	0.4717710348910539	9455	3
cg25421908	17	80931346	0.002736739545229505	0.22211967615751485	0.990169502219307	3.2879432364860532	0.19321115548925594	9459	3
cg25421917	3	72839466	-0.07287165117078175	0.12670782764466712	0.5652131029544032	0.8839568171507702	0.6427635134856541	9372	3
cg25421941	10	11506312	-0.02050002687304334	0.2720567287022515	0.9399346248950121	1.7538327288542883	0.4160639250972486	9456	3
cg25422051	11	65684313	-0.15409279787061309	0.20889344742365207	0.4607197538577684	0.1790925123916446	0.91434596997986906	9442	3
cg25422089	17	72210927	-0.3313480120068407	0.2497630023517429	0.18462458733323564	2.153359650828827	0.34072491592752957	9458	3
cg25422226	7	13057352	0.1405630924260279	0.09917484822259763	0.156387632529694	3.0090031470198726	0.22212798071479328	9433	3
cg25422405	17	3674611	-0.07278131824742771	0.10897816962394927	0.5042278956463584	1.9293507306229225	0.3811069001793637	9458	3
cg25422411	17	51707681	0.07205277269795796	0.1964636666663794	0.7138065587470317	0.28774951640468166	0.865996200188571	9459	3
cg25422422	8	32600392	0.029386329366755747	0.06533150809433004	0.6528522623536358	0.9775523951912818	0.6133765867887194	9458	3
cg25422665	17	16485103	0.11901189141341979	0.16141372291865472	0.4609340807232902	0.006831032041897944	0.9965903102188031	9453	3
cg25422678	2	28304502	0.16472072949444017	0.16392934482785315	0.31497987327988286	0.9413532302158774	0.6245795253387441	9459	3
cg25422758	7	120438364	0.06314555410093955	0.22934904964312366	0.7830664687107158	0.4597491532271883	0.7946332618480488	9455	3
cg25422797	17	73506046	0.2184533901360011	0.23905873203277836	0.36081860309095876	0.975208330916064	0.6140959053107637	9452	3
cg25422880	2	135218333	-0.13951786943738737	0.14260742173577964	0.32790853477966364	2.296497305146641	0.12966611503757516	5561	2
cg25422895	8	28921948	-0.33788647566578106	0.2518093093918063	0.17964958994054997	4.2284438414679375	0.12072718834016513	9452	3
cg25422937	12	112123904	-0.33195233037206406	0.7627162862086793	0.6633999412626487	3.036331354446221	0.21911344332743593	9400	3
cg25422943	13	67804733	-0.046875328009228126	0.36569300252245723	0.898004798272593	0.07651776284275413	0.9624637446542132	9458	3
cg25422992	7	2317059	-0.06205108342433048	0.19832837865357644	0.7543791104279958	6.6698570479150785	0.03561713189202463	9454	3
cg25423004	2	176993211	0.4285306362858093	0.3278999063816314	0.19124849034271096	0.18111876310787758	0.9134200919860233	9415	3
cg25423009	11	119524243	-0.9869480245918962	0.583705868547708	0.09086906921156837	0.5203529197529002	0.7709155381398287	9406	3
cg25423031	4	40631923	0.024687646118440498	0.34049823002822815	0.9422004426456586	0.6134216377899215	0.7358633679235642	9444	3
cg25423077	18	59221601	0.05360018708746505	0.04411975233600916	0.2244120152758093	0.33802882148272106	0.84449673347434	9424	3
cg25423111	14	24675937	0.015514547912378874	0.1296325342335608	0.9047358728492403	0.7904104177347513	0.6735418083146316	9449	3
cg25423135	17	80054237	0.10994707687664539	0.2530910826427249	0.6639856320017603	3.7398868031034223	0.15413238522209807	9458	3
cg25423146	12	12419436	-0.05275674780144088	0.2701122489521893	0.845147010170336	0.3588089899635725	0.835767767147497	9452	3
cg25423174	3	12236303	-0.3008894437495888	0.1329785287474449	0.023654686693449393	1.3227837526300137	0.516132441781769	9452	3
cg25423225	7	935108	-0.7199453746249388	0.5400049334658196	0.1824596195606288	6.864777837770639	0.03230966333996783	9446	3
cg25423280	15	44038414	0.2762222883931457	0.5611036485988926	0.6225186651712273	7.667999821729713	0.02162295254028126	9457	3
cg25423402	1	185286075	1.7800938900499585	0.7767146932621147	0.021915762918584138	1.2887554059383972	0.2562774402174656	5562	2
cg25423416	22	46934860	-0.042128204061428864	0.11149451505229387	0.7055420174097466	0.34670870511986623	0.8408396083803421	9449	3
cg25423563	13	95248771	-0.23327561700082025	0.21935592810443236	0.28757471461356415	3.4693514309466247	0.17645741341796273	9445	3
cg25423576	6	117197952	-0.02499140473510185	0.21281269480926907	0.9065162960156294	0.2600219816104363	0.878085779997753	9459	3
cg25423647	3	51746723	-0.14566809367052455	0.18481587759290716	0.4305916941068487	0.033843721878892126	0.9832205095602913	9455	3
cg25423752	5	178422415	-0.06007790039091988	0.10649510064103727	0.5726604274422387	3.3733216222096374	0.18513669939761146	9458	3
cg25423755	2	220306636	1.3080609167429755	0.5857233951064715	0.025533121626907525	1.096129058739948	0.5780675611314234	9449	3
cg25423822	15	90792717	-0.33072913161392653	0.2610674019042983	0.20521455535528574	4.787732698844099	0.0912760954908023	9456	3
cg25423829	11	66135297	-0.28156897150735116	0.23005221911628854	0.22097673469494503	2.461141051364685	0.2921258648200408	9451	3
cg25423848	17	39994141	0.052383628866573766	0.31759314325353416	0.8689916645720462	4.280987088906431	0.11759678945379849	9424	3
cg25423888	10	102286179	-0.20738794224001794	0.25094484043174475	0.40856112027727176	0.1882255134714957	0.9101801275143763	9454	3
cg25424029	13	110840177	-0.03035612094696555	0.2117230350056647	0.8859927921896595	4.04976883212246	0.13200910043784878	9457	3
cg25424200	7	12250308	-0.5303234222524578	0.54824829466563485	0.33339148867516477	1.0451245782823626	0.5929991643706243	9453	3
cg25424237	12	123718121	-0.31360666423143685	0.6651085527979594	0.6372751520308559	3.9739305036793557	0.13711089173533864	9408	3
cg25424279	11	65683543	-0.12223326041115448	0.16887824792318784	0.4691914941553154	1.3176743595884084	0.5174526892328004	9458	3
cg25424293	3	82129322	-0.05768082769518979	0.14256607901854843	0.6857788186346061	3.448537795020594	0.06330775271845482	5456	2
cg25424299	3	13319638	-0.22082016901782123	0.08806156283640315	0.012156592284395354	1.5662932317972822	0.4569658506664745	9458	3
cg25424419	17	26284491	0.3062862939034211	0.2385153777158513	0.19909421117225967	1.802487143706476	0.40606437539917484	9454	3
cg25424488	3	128848784	-0.5921025618080762	0.30304944143817697	0.05072309290166844	0.01844612487322468	0.8919663375000293	5560	2
cg25424525	4	146096030	0.12134267435959122	0.21074809384427293	0.5647698698285564	1.6940347092953214	0.42869166217926713	9452	3
cg25424571	17	78221243	0.06844745151069576	0.2157376822377767	0.7510374831203759	0.4136954244067622	0.8131434723867562	9456	3
cg25424600	5	39106233	-0.10029058510369875	0.17330608319933583	0.5627980227213962	0.3503296264484909	0.8393186785516256	9445	3
cg25424642	2	240100522	0.14010693564089713	0.27157657987330325	0.6059227673166188	0.6194546941721326	0.7336469599386783	9458	3
cg25424659	19	11450592	-0.025237275197799863	0.14377631205805194	0.8606620025712908	7.010629211784711	0.03003732193904461	9451	3
cg25424742	2	238292904	0.18988121545047418	0.27759417954248583	0.4939597051752615	1.7184663695661466	0.4234866938843347	9456	3
cg25424937	19	1365603	-0.09199516505224696	0.22531227763468029	0.6830529111897785	4.767923257398467	0.09218465179583889	9458	3
cg25425074	17	42218912	-0.0635930526224317	0.09723766120873045	0.5131143088400413	3.8004600506240496	0.14953421861098665	9455	3
cg25425078	12	4381777	-1.1067372951173886	0.5235280188436413	0.03451542013918008	3.0160435899856735	0.22134741571203417	9437	3
cg25425089	10	131214209	0.1460848330965664	0.19188740241511962	0.4464749328664397	0.09837613050213923	0.9520020743528564	9455	3
cg25425140	3	147098450	0.19625179800992293	0.13586639229866976	0.148613287879648	0.38454634410108346	0.8250814485127111	9455	3
cg25425390	12	42763958	0.1720541055416784	0.19777641009680122	0.38433182561305695	0.796131083524652	0.6716180071916348	9458	3
cg25425537	2	6910518	0.08238123649198034	0.12056553212798109	0.49442353824371127	0.3212916962591399	0.8515936111787545	9458	3
cg25425667	2	20706515	0.15195226413952048	0.17251959911183223	0.37843548958756307	2.01047581043022	0.3659575612344713	9458	3
cg25425705	3	123782393	-0.07327621109557543	0.18290221618073663	0.6886921674898456	0.08576950639045156	0.9580217926556434	9444	3
cg25425784	19	39990055	0.2879568440419021	0.2994793198699882	0.3362882766337826	1.070909401834104	0.5854030463167194	9458	3
cg25426044	8	95254202	0.11696145541440439	0.20697973956916707	0.5720149343124672	0.4388344991886602	0.8029866024109262	9388	3
cg25426203	10	88600793	0.08383945265949722	0.15420998479456302	0.5866680882915853	3.7149752326968737	0.1560642314596355	9452	3
cg25426208	6	27198646	0.02396039335011509	0.04359386129337444	0.5825747614814027	1.774286554682861	0.4118305595958164	9452	3
cg25426285	12	65564395	0.3307733339421156	0.36815517833645983	0.3689394457201929	0.10458282333562982	0.9490522616394473	9451	3
cg25426302	6	32120826	0.2140154714707338	0.10090607235281754	0.03392706350598856	0.5534770387350166	0.7582527395970319	9457	3
cg25426350	11	6462391	-0.059062625282076155	0.2700311167818329	0.8268640734750609	0.6677722884198707	0.7161353137376419	9457	3
cg25426560	6	30640776	-0.31091475932847895	0.6134040200743893	0.6122475651899266	0.36245228885124725	0.834246677126324	9458	3
cg25426563	17	79247992	0.05220033165729154	0.23311180847392549	0.8228130923607444	0.23478371307711995	0.8892366716785352	9457	3
cg25426630	12	31241496	0.13401037947781008	0.14342686388310674	0.35012521690150356	2.3096027701670447	0.31512011824437924	9437	3
cg25426716	5	125695699	0.14688275424958241	0.18686854568368994	0.4318547043790631	0.31653772432992083	0.8536202449258465	9456	3
cg25426722	18	33708991	0.22596953955175927	0.41586855317002097	0.5868766596389818	0.7854626908760113	0.6752101215010234	9410	3
cg25426723	5	6750836	0.4556504005028638	0.21911183642477478	0.03756834352224704	1.1787112765721215	0.5546845871174071	9458	3
cg25426742	2	198478885	0.02965651868143702	0.1226432279969372	0.8089263807947512	0.28809101833816236	0.8658483431239229	9441	3
cg25426743	7	27166103	0.051430763620165666	0.16530628244983703	0.755706302326763	1.8965157052510118	0.38741537054857345	9455	3
cg25426776	17	48226898	0.20015018146105665	1.0730695352099455	0.8520360816223693	0.49069159864835316	0.4836189602540081	5555	2
cg25426807	6	29395221	0.10107580876831006	0.18433973661374722	0.5834772455093769	2.6114892243042793	0.27097069183745714	9456	3
cg25426815	5	140777344	0.12779015583666073	0.09472091634605576	0.17729749904095804	2.29720066757198	0.31708026546810913	9436	3
cg25426867	10	29892649	-0.07706541128692593	0.07755183452835197	0.32035542108734	1.7068367303032874	0.4259563660158442	9456	3
cg25427233	11	120435560	0.26939845999115664	0.35497415926510206	0.44789793502659	1.1262303378671594	0.5694324198284166	9459	3
cg25427580	2	168675357	0.1713024736994308	0.18511352681058504	0.35476232825633486	2.7397839438364695	0.25413441172297996	9453	3
cg25427625	7	1627110	-0.03334785329240132	0.17651622842086212	0.8501537090665867	1.2098070884664687	0.5461271012075841	9457	3
cg25427740	20	44563539	0.016660743314131136	0.4356124104735468	0.9694909756702448	1.9572095273282246	0.37583511200987113	9444	3
cg25427871	11	2920735	-0.12520271266766278	0.15729019494023438	0.42603307934664414	3.9468422410193655	0.13898057268026012	9432	3
cg25427880	10	102322128	-0.33853397734114504	0.16165323999999825	0.036242298807727405	3.3617405919962207	0.186211846074674	9454	3
cg25427967	18	67624941	-0.5970133349825595	0.19911067531684298	0.002714017157480552	1.1032880115994648	0.5760020807959902	9453	3
cg25428177	4	1039554	-0.02564157474610075	0.1253270155146734	0.8378867291899845	5.100946203672427	0.07804473415854353	9455	3
cg25428293	5	149380217	0.4543049393346991	0.5973647885183866	0.4469467493383858	3.5623588676658953	0.16843936697932357	9458	3
cg25428398	2	31456964	-0.9085660973344096	0.6328517650905203	0.1510963539507232	6.987444605288833	0.030387549735124558	9456	3
cg25428423	7	27780234	-1.522724409239045	0.8213562821898766	0.06375137777040815	0.8851139962880619	0.6423917247885479	9456	3
cg25428429	6	42788831	-0.28954834689136355	0.2958776947158592	0.32777359163605846	2.8832029257490914	0.23654863133285875	9458	3
cg25428451	1	87597544	-0.39257236539338075	0.46662711395054346	0.4001811216077157	3.4490994163314372	0.17825329970934006	9454	3
cg25428553	2	105275706	0.024095383157404605	0.06425628591321035	0.707668847032678	0.4635295892190768	0.7931326504444652	9449	3
cg25428612	2	192016217	-0.22425374265407133	0.3227821746293605	0.48721038199064093	1.9014592880671704	0.1679150691993141	5561	2
cg25428740	2	96981671	0.17606024080073912	0.3151755401960997	0.5764278438449888	5.273619262668743	0.0715893018748821	9455	3
cg25428846	4	141107931	-0.4557868159534658	0.25291694136508336	0.07152644212697604	3.6382110592543144	0.162170743003617	9459	3
cg25428854	3	195855438	0.11457840289889194	0.2641875672734807	0.6645056056870655	0.003335249745415725	0.9983337648410358	9379	3
cg25428929	2	242606353	-0.8052734305181958	0.6511472326694234	0.2161986795482667	1.7288317242684534	0.42129757663162615	9421	3
cg25429010	15	75932582	1.1263137861620631	0.7174406895719564	0.11643719461691128	0.547700517706267	0.7604459367824957	9458	3
cg25429150	2	71189586	0.2713302753538548	0.17212974030043784	0.11495378343081383	4.77424224920383	0.09189385439470348	9453	3
cg25429204	19	42831908	0.03530099374268193	0.2879624376652379	0.9024326576716034	0.6464934658129705	0.7237952482295197	9459	3
cg25429312	19	4475183	0.516328911724607	0.22780213951978487	0.023416663135040608	0.17223079013107656	0.9174883514828188	9449	3
cg25429446	4	113839045	0.015608860456835275	0.16533746233991764	0.9247865921933756	0.5834301827578218	0.746981327078785	9457	3
cg25429640	5	176302913	-0.026639444100410064	0.37100279438148465	0.9427579764775417	1.3345892074215504	0.5130948266047394	9421	3
cg25429672	11	73692155	-0.027288689465724894	0.1691804248272211	0.871857649574269	0.42075434833587705	0.8102785721814215	9446	3
cg25430094	5	42423577	-0.2146009437069539	0.4562606828772442	0.6381069663806821	0.05349125409260069	0.8170959133281033	5560	2
cg25430192	7	96643508	0.024031928364173758	0.07842192559721915	0.75926661349519875	3.7910753969367685	0.1502375308339733	9308	3
cg25430442	2	633950	-0.01911639772650737	0.16800661336600117	0.909409337409012	0.08718219838677128	0.9573453367303439	9450	3
cg25430506	6	90348385	-0.05933455883348925	0.47651694809676903	0.9009057782366543	0.5760027344700595	0.7497605671394293	9402	3
cg25430507	2	139539181	0.08380617632834382	0.06678758649200381	0.20954532264099401	2.6545470108314793	0.26519934104636245	9457	3
cg25430671	1	11714784	0.3933526315856831	0.31709654410077454	0.21479707885990354	0.7974465360298776	0.6711764116369915	9456	3
cg25430696	17	2240014	0.8425778861040103	0.6043674452371812	0.16327280644762346	3.29063490260332	0.19295130042888933	9453	3
cg25430713	2	20750964	-0.09830513051941178	0.16381171467186414	0.5484325931814249	0.035800202262460695	0.9822591540354236	9449	3
cg25430838	10	89823823	-0.6450521040007051	0.1830790368553196	4.261231375748528e-4	0.16721897231753813	0.9197903768429376	9451	3
cg25430849	7	99699006	-0.5350984173635968	0.6773634269526317	0.4295438825406069	2.162728651052189	0.3391325227159305	9399	3
cg25430878	10	1257999	0.1024701867829759	0.22465168564217775	0.6482970956325348	0.08688250842764018	0.9574888008711858	9458	3
cg25430995	10	73611082	-0.25764882352983876	0.3424706115211404	0.451856302971659	0.2603288540145628	0.8779510601862968	9434	3
cg25431026	19	7701841	0.687202614857515	1.1632921304136472	0.5546949754212033	4.402898963180215	0.1106426675664881	9409	3
cg25431120	2	238301393	-0.2391809799767599	0.1341602306260543	0.0746187191312876	3.438408600600025	0.17920868749349503	9452	3
cg25431220	17	52978035	-0.43285118789574434	0.5241133425828328	0.40887599821663795	0.22349288541315596	0.8942709776845521	9455	3
cg25431319	7	129077075	0.0854088834195863	0.17715115932447736	0.6297176295237931	0.017402205876594863	0.8950496093462836	5547	2
cg25431341	17	58042429	-2.7495732559285346	0.8771731344116778	0.0017209771734739729	0.038673531711788806	0.844096845262705	5560	2
cg25431366	2	238887209	0.17419472534689398	0.19488321462288852	0.3714066451907865	0.24915341605844005	0.8828705355100275	9458	3
cg25431399	3	160117091	-0.36205131715559286	0.2534231109471221	0.15310668272236397	2.226759304194353	0.13563807602408096	5502	2
cg25431463	20	36012946	0.08159174963898946	0.3399579751513832	0.8103260707362728	1.9037884923143784	0.38600913416507726	9420	3
cg25431535	22	43084985	-0.1508796893557626	0.21305092549602234	0.4788297396582715	2.1589948117713798	0.339766247255619	9453	3
cg25431547	2	173940582	-0.11684655505410493	0.5737895517219298	0.8386347634624117	0.7389626951990641	0.6910926745759645	9392	3
cg25431597	22	41842845	-0.11687088307020184	0.6447060869099054	0.8561495522962695	0.1265614179124662	0.9386799408364187	9459	3
cg25431802	6	30309545	0.260752896561249	0.2534577137670478	0.3035818249226026	2.2144122619651063	0.330480993064504	9449	3
cg25431974	2	233352936	-0.10634275248444595	0.16945236362950744	0.5302874737783189	0.209123675683303	0.9007190971598067	9459	3
cg25432019	5	140105271	0.03579098660427667	0.06099917026830372	0.5573746671247644	1.9265156127697072	0.3816475247607744	9458	3
cg25432232	19	57742423	-0.035172440606397515	0.042738546684844655	0.4105263997526328	0.8085908060637123	0.6674469262987351	9445	3
cg25432294	2	67282212	0.20928093236795536	0.09912595463518471	0.034749736694081004	3.4523795873665852	0.1779611886630539	9448	3
cg25432300	5	90508265	0.24342940007972252	0.13200250570517508	0.06516461706723939	2.8084345389133887	0.24555918792610987	9454	3
cg25432323	16	70322827	1.1519338955796221	0.9093120193389883	0.20521995672234816	0.1426518970349655	0.9311583329797761	9458	3
cg25432336	2	20648580	-0.10305718911385847	0.18492243057314048	0.5773227765678487	0.6039443822690848	0.739358625328186	9455	3
cg25432392	3	180707711	-0.30526322167820147	0.2013139598880075	0.12942987234039827	5.139229054828334	0.07656505346541934	9324	3
cg25432425	19	31640691	-0.07678863889753536	0.06406995180807488	0.23071755490736467	2.1358566205558605	0.34371986122623494	9457	3
cg25432518	7	1894300	-0.11138921289947618	0.14197205766680768	0.43269665475141694	2.784305782592546	0.24853964938686146	9432	3
cg25432696	4	74702728	0.1610474559268014	0.28690986595016743	0.5745812865722939	0.31772077365389273	0.8531154568110307	9451	3
cg25432738	13	21009861	0.0361759739227862	0.06760705868490041	0.592586469907331	3.206408746753798	0.20125060159884545	9433	3
cg25432792	2	23546167	-0.10201294968669446	0.11685345995765016	0.3826636414538447	6.5771771411650715	0.03730646769994308	9458	3
cg25432992	2	121493541	-0.3219339728581977	0.3905924111692918	0.4098147166490107	3.8965434409501167	0.14252017355660676	9294	3
cg25432997	17	7137540	0.6334795382446269	0.5853872732355084	0.2791838320433578	1.2434321870652316	0.5370220662884917	9455	3
cg25433188	10	7453511	0.07857702073730076	0.3348428591162886	0.8144661560502678	6.252361846773152	0.0438850780956862	9346	3
cg25433267	10	77161647	-0.06626077984057432	0.18170431506073623	0.7153632309123055	1.5587342134782216	0.4586962252080542	9444	3
cg25433316	2	10197543	0.13158161504136678	0.08784106172086983	0.1341459557420008	3.97259944798662	0.13720217322364575	9444	3
cg25433490	11	72504708	0.10484564733283992	0.8944752499980422	0.9066899189712567	1.3296317787986025	0.5143682196313677	9317	3
cg25433496	17	293505	0.1476207286928776	0.14793309043670158	0.3183334323967021	1.6560417900019564	0.4369131281788214	9453	3
cg25433552	5	159560548	0.0965523671765304	0.09391743275403325	0.3039235518137177	2.368377382726577	0.30599433466638426	9458	3
cg25433624	20	37435119	-0.5241686035638371	0.5441424343964398	0.33540050009738626	1.2616342351134568	0.5321567886480468	9458	3
cg25433648	1	153588782	-0.40221055978207537	0.24104209097961718	0.09519032196851497	1.8472362213150444	0.39707976040322873	9456	3
cg25433666	19	52028749	0.011264241784589965	0.10972765670672048	0.9182357105824284	1.8240495344106853	0.4017100307395581	9379	3
cg25433674	13	43395572	0.2378087841927589	0.1320938891563919	0.07181309508743985	0.6753275993031275	0.7134351047135663	9411	3
cg25433682	16	30407049	-0.47206805298651705	0.4271991298886326	0.2691463887522088	1.2126776024815098	0.5453438306902875	9457	3
cg25433760	19	264871	-0.04801802604274034	0.3109502825697124	0.8772758380451247	0.22728079432184753	0.8925788720742607	9411	3
cg25433855	4	102268622	-0.3288002896600381	0.3716005792244695	0.3762527552482781	1.197723708965265	0.5494366191909155	9441	3
cg25434223	19	11591491	-0.19428845346052487	0.12961060891126733	0.1338693273445426	1.7506979276381265	0.4167165752949887	9458	3
cg25434272	10	117697078	0.03596506840620329	0.11919862956951922	0.7628625919875567	0.22673946824987293	0.8928204928790695	9420	3
cg25435255	10	104086857	-0.17593457649032274	0.16704343672659486	0.29223718957886075	0.4685076979108792	0.7911609550204842	9439	3
cg25435270	6	146136104	-0.012546708978442178	0.41089204452987077	0.9756401467381647	6.244477433920927	0.04405842358992946	9453	3
cg25435332	11	107328525	-0.4237680138583853	0.24765461358268318	0.0870580301842487	1.6973377821427202	0.4279842466067281	9439	3
cg25435446	7	44530556	-0.006716246489230828	0.2804871710015636	0.9808965332729342	0.3179200883692145	0.8530304418150805	9345	3
cg25435465	19	1580400	0.24967962514993114	0.28849464907634503	0.386788175364638	3.797475323390341	0.14975754463868726	9455	3
cg25435643	7	154667546	0.033806574019824676	0.15604604015273218	0.8284851151827932	1.1135175758749736	0.5730634772067964	9458	3
cg25435686	6	32952826	-0.33165620890628306	0.37471075837065737	0.3761031072382341	0.08828796962432756	0.9568161805563604	9439	3
cg25435714	7	157083381	-0.0077286387738100355	0.13592351520868048	0.9546565557768034	0.3258899384392823	0.8496379433671436	9422	3
cg25435800	7	127890193	0.10400172299782859	0.17041145963503015	0.5416646158655858	1.659543010846817	0.43614893260247045	9459	3
cg25435819	1	149149385	-0.04472026807934436	0.05704460774072618	0.43306792869117333	2.018834920179867	0.364431213474485	9287	3
cg25435917	3	12917884	-0.1505141415648391	0.2850830937604557	0.5975230297490846	0.08140048809029683	0.9601168875715168	9456	3
cg25436126	2	10942676	-0.21788592669019777	0.23496893142265166	0.35377248078384	1.2398125846433605	0.5379948494809401	9459	3
cg25436152	17	954490	-0.09434827160903943	0.13304106057199802	0.4782211207475028	1.6489236484546266	0.4384709033957172	9455	3
cg25436157	18	21018562	-0.045652677561578474	0.14845132054678345	0.7584428476234613	1.884538143361862	0.3897424776494473	9457	3
cg25436245	17	60744005	0.25622947948038	0.43785911074989686	0.5584219543224191	1.1703739360421361	0.2793244200504732	4929	2
cg25436414	10	50966914	0.03004884397800389	0.14790016382925705	0.8390023310648931	6.729652259612378	0.0345680259448948	9454	3
cg25436486	6	166140451	-0.39789107038952964	0.28103218249143086	0.15682812295641554	0.3328116073392432	0.8467025694541478	9402	3
cg25436634	3	181045270	-0.07401092378477252	0.08868356909070998	0.4039707989870246	0.11582229359497558	0.9437337974817961	9459	3
cg25436684	6	31461972	-0.2885645638411677	0.35471106280229314	0.4159199518743768	1.6628832192653615	0.4354211263595658	9410	3
cg25436766	2	106792426	0.15923681666743095	0.25003794333685825	0.5242221567285419	3.4424019098309286	0.1788512266221867	9459	3
cg25436822	8	124054773	-0.33849813309355997	0.7560086261755669	0.6543381473183909	0.2172893895871344	0.8970490870934699	9449	3
cg25436849	19	37569540	-0.031659101261573515	0.4705846663483601	0.946361902888971	6.695142704057511	0.03516966519963522	9457	3
cg25436886	3	127056972	0.04127531981581697	0.04327524151706851	0.34019197380061617	3.434477165993745	0.1795613075735254	9454	3
cg25436946	3	69101463	-1.295043327255295	0.8518057680754486	0.12842290764258973	3.051534743424654	0.21745412467989786	9382	3
cg25436985	22	42016998	0.24441383281142565	0.9634062283796151	0.7997292004889864	3.888615076935968	0.14308627077913788	9443	3
cg25437359	2	19330640	0.05144461754454776	0.10881830987433035	0.6363865564073752	1.3251559823343475	0.5155206123486056	9458	3
cg25437385	1	234040833	0.04997049558752561	0.30635442526385614	0.8704291913703693	0.018297467451845493	0.9908929886060249	9458	3
cg25437410	5	178017578	0.3175594198814903	0.5472150802199237	0.561699379214923	2.1069900176995473	0.34871684835340233	9413	3
cg25437411	10	100996347	0.034648340488359915	0.24806340584548187	0.8889165114157143	0.6045699028573217	0.7391274194649609	9457	3
cg25437531	11	33880362	-0.19192625331086272	0.1310109945233091	0.14293102579867797	2.0962400365355607	0.14766186381727842	5458	2
cg25437665	17	42625029	-0.10901798909481833	0.28267286437655836	0.6997422746200532	0.33875819324268125	0.5605468947973465	5562	2
cg25437674	11	2019452	0.12798181413352328	0.2636421895792946	0.6273660136037942	1.3329341159483366	0.5135196117813099	9457	3
cg25437807	6	29589545	-0.043824169397783885	0.14400241849216763	0.7608769499362683	0.9465368602721845	0.6229628267355769	9316	3
cg25437816	18	34408913	1.2230912434322059	1.6385790802389242	0.455405247790443	1.0363190240420401	0.3086791175392252	5557	2
cg25437886	3	45677346	-0.21121311051604186	0.13517512318660396	0.11816679699680604	0.10678353817061795	0.9480085392828917	9448	3
cg25437947	8	17941982	0.014409898153547816	0.3185655855235771	0.96392103795087	3.0652747180022604	0.21596533743764976	9444	3
cg25438054	5	65017496	-0.8333818243890688	0.7847916252956052	0.2882743756882693	0.0010173100325832178	0.9745555484101188	5562	2
cg25438371	19	48965006	0.32742953799462104	0.47938035656087524	0.4945900304641317	1.2019788957460444	0.5482688841446641	9459	3
cg25438415	19	9648876	0.11440481999883213	0.5400233322683694	0.832222792254342	3.6615651704875205	0.16028807959313723	9458	3
cg25438440	3	98241168	0.3912893592720619	0.5387431022914684	0.4676546016894061	0.5187624566518385	0.7715288383240597	9458	3
cg25438492	6	33079692	-0.05454269189503199	0.22371518761813464	0.8073825035228576	0.3242016393622928	0.8503554676512131	9457	3
cg25438517	5	77146796	-0.006718917851999237	0.034102951341577	0.8438129336441339	0.9687342783778856	0.6160869707149151	9458	3
cg25438683	20	57428473	-1.442302817329703	0.9340368644013927	0.12254945900330233	1.8047674820427864	0.4056016571567226	9287	3
cg25438746	2	237762237	0.0903531601378199	0.10719470763191827	0.3992909424051321	2.6420361356070243	0.2668634785065714	9458	3
cg25438762	3	30647808	-0.5511503914773042	0.6851383501611081	0.42114484842813693	0.028516859499936625	0.9858427402469409	9458	3
cg25438767	6	17102945	0.1057455303539151	0.06649368198464915	0.11176507116161488	0.3655104265495395	0.8329720312788049	9455	3
cg25438788	2	3323158	0.35578054909682244	0.23269009413108357	0.1262672190886532	1.233573699796594	0.5396757137546045	9458	3
cg25438801	10	671497	-0.19738325562777836	0.09598058102263039	0.03973515814636929	0.2926199026768929	0.8638898978533662	9454	3
cg25438876	5	85110900	-0.0557376725843098	0.07276801434096324	0.4436977782202494	0.5653149486254054	0.7537779319509132	9388	3
cg25438963	6	26045663	0.2112503368002289	0.1799095185638194	0.24031363482948218	0.7259745757171032	0.6955952759484304	9450	3
cg25439479	8	92971562	-0.15870894697188961	0.12206227773146665	0.1935223995547328	0.7426693078233231	0.6898130542903467	9456	3
cg25439496	6	85484627	0.0309961112965192	0.22097142245771534	0.8884450579982448	2.5661629017106646	0.27718186085033697	9458	3
cg25439632	8	49892209	-0.010942265698599544	0.1881156465767669	0.95361500137134	1.3481803467861495	0.5096198754659154	9455	3
cg25439655	3	122641248	-0.06064865525971355	0.07109857022034101	0.393647020785271	0.587373921030078	0.7455098289323419	9454	3
cg25439758	11	67817606	-0.043458048706798064	0.512762179454099	0.9324578902856487	0.5130893453101795	0.7737204296415355	9446	3
cg25439798	21	47456315	-0.7407164577121288	0.5782409203543935	0.2001998384892182	0.4922004723874981	0.7818438519458133	9428	3
cg25439807	18	3771151	0.12229428259641086	0.05119898470305271	0.016912356361235264	4.865727486542308	0.08778507834725302	9447	3
cg25439867	13	30172641	0.12127778055328882	0.12629903000702203	0.3369328460579458	2.08181120598406	0.353134737234567	9458	3
cg25439883	6	26323563	0.05769547706602602	0.09973844479406403	0.5629483421599972	2.122527402060067	0.34601827028381293	9361	3
cg25439951	5	176245309	-0.019608247938210623	0.2794538826493366	0.9440612884308471	0.22179996030516602	0.8950282650427659	9451	3
cg25439973	20	1206758	-0.2602034421361369	0.6397111162112826	0.6841905274601299	1.982578358897975	0.3710979706328032	9446	3
cg25440035	19	23653837	0.4378816410945259	0.2454769374925882	0.07445624905558981	1.898134419898668	0.3871019399368465	9447	3
cg25440131	13	113384582	0.3191668098934329	0.2545154697662642	0.2098357064328248	0.29167169835922285	0.8642995670237799	9458	3
cg25440278	2	241957607	0.4863184793021391	0.5978532649003306	0.41596514380578364	2.951326496200955	0.22862704029761421	9415	3
cg25440307	7	149129893	0.25525346287786743	0.20532162274186974	0.21379841051390816	0.04249314898791966	0.9789775439141061	9439	3
cg25440353	19	4221628	-0.18607935550639626	0.1944050559735523	0.3384797222654149	0.04426929710904427	0.9781085252850488	9454	3
cg25440497	20	61757848	-0.07044695541035204	0.11980157049744715	0.556511944103294	0.6703920456758612	0.7151978774933114	9459	3
cg25440680	4	77226417	0.6997378614048781	0.6584430126291261	0.28791080628180177	3.053431432345438	0.21724800101893257	9454	3
cg25440811	5	149535765	0.33747040330847206	0.5057911378874188	0.5046361126940967	0.09205020631102462	0.7615867455849561	5562	2
cg25440893	15	35091802	-0.05359133105790212	0.09374699657127761	0.5675528949546685	1.0406265771010073	0.594334320662441	9459	3
cg25440932	8	74659490	0.16258885045397894	0.25378071324361473	0.5217392580102633	6.223730672686954	0.04451783710315946	9435	3
cg25440958	19	14063223	0.655894288363942	0.961150397634797	0.4949825982140921	1.6091546087031048	0.20461067877931663	5530	2
cg25441141	6	113012601	-0.050929480319742135	0.12108123801570712	0.6740308378498876	0.03686707585529239	0.8477359311951219	5517	2
cg25441200	7	156742235	-0.76414924036797	0.5763562835324416	0.18489670969650515	1.2454992100484317	0.5364673345219454	9455	3
cg25441207	15	40163012	-0.37048746233984997	0.20222041047586198	0.06693692976779025	1.933303394734436	0.38035445018630554	9458	3
cg25441231	3	10028527	0.5883914351240956	0.6310122080423392	0.35110065724193923	1.668438679493926	0.43421332223801873	9457	3
cg25441338	17	59429949	0.1357290278229993	0.14074942256998688	0.33488001639088993	2.8207281844570278	0.24405440866163472	9450	3
cg25441412	15	40616174	0.291354178147005	0.7131766473051953	0.6828844842673958	1.0529343856119837	0.5906880749878202	9456	3
cg25441478	19	12777787	-0.4179458883836147	0.4718719554981283	0.3757690451133772	1.9817625695841463	0.3712493703876925	9451	3
cg25441629	4	39467911	-0.027692861235457663	0.20537637263769817	0.8927387212564879	5.043200477818979	0.08033095512029494	9458	3
cg25441771	3	182816738	-0.13468034201841336	0.13307564749244116	0.31151007681121695	1.4929124628768413	0.47404348004634683	9426	3
cg25441879	8	40705323	0.06445046052721883	0.14028895102217492	0.6459381638577848	1.0093672362572974	0.6036965438582469	9454	3
cg25442020	4	775647	-0.009906762691907808	0.7047786337662661	0.9887848576478391	1.3243225997073769	0.2498177501778117	5561	2
cg25442239	4	128553912	-0.07441945658379913	0.6808717946802503	0.9129643492365288	3.909093578863133	0.14162864975194214	9455	3
cg25442273	2	132183108	0.06578409555549049	0.15422184604539427	0.6697034987949158	0.1973655686046774	0.9060300694039365	9377	3
cg25442600	5	1888033	0.06820876431866356	0.06663466414345263	0.30601345176642386	3.1511064687176202	0.2068930606638553	9458	3
cg25442607	18	72799150	-0.05138929752491848	0.25735845008864633	0.8417309712938914	0.7422798591069069	0.6899473907734951	9456	3
cg25442928	22	47069558	-0.7247399479360829	0.4634606807352839	0.11787461349095554	0.06444707224189827	0.7996004119926056	5561	2
cg25443234	5	95993897	-0.24902272362617286	0.2254214006113644	0.26929017571639957	1.1398810903454293	0.2856774551252869	5520	2
cg25443689	5	64858972	-2.0794227384783612	1.455538790100988	0.15311132662703797	0.052055528040527516	0.8195243397984332	5544	2
cg25443836	5	137419610	-0.1478623437700714	0.26781343472388713	0.5808733278451801	3.9332547395080812	0.13992798665413458	9457	3
cg25443851	5	87991388	-0.19971630870197046	0.16359999251870408	0.22217694490002501	0.8489291402128062	0.6541199267461153	9415	3
cg25443943	15	65592807	-0.03569403788406309	0.05778024797229213	0.536736841690898	0.32373765751685235	0.8505527652855388	9455	3
cg25443968	17	21118207	-0.6820565204154655	0.7442618385362458	0.3594465885497112	0.3043915722308169	0.858820119224838	9457	3
cg25443975	19	55794597	0.48950096251479147	0.3359197413098551	0.14506223585013425	6.212263706621881	0.012686829398842345	5547	2
cg25443991	17	80004741	-0.1756220346103666	0.2530143561564397	0.4876076764956997	0.24547877108617863	0.8844941444871616	9459	3
cg25444002	13	102520143	0.015966689753024257	0.05117718476536725	0.7550493129565407	7.022472756124528	0.029859973389043483	9456	3
cg25444017	11	93475004	0.686958857864142	0.3828232457556833	0.0727406706522542	1.0873243540328714	0.5806180281277135	9433	3
cg25444231	3	193852935	-0.7868010706314919	0.8245233655640906	0.3399573261585901	2.0251437164336767	0.36328346351916757	9369	3
cg25444236	13	96329629	-0.2717905646545696	0.24049886083051378	0.2584291809816897	0.38728705431446586	0.823951568281692	9396	3
cg25444339	7	75194698	-0.5623335309961041	0.23370170691767506	0.016119345902033795	3.4069479275657035	0.18204998918219661	9445	3
cg25444344	7	55639586	0.34756297634095584	0.7097933156587782	0.6243689460253958	0.5201526588570016	0.7709927341227635	9273	3
cg25444556	5	153990114	1.1704665230786457	0.81164651093319	0.14927726163632468	7.264286056309316	0.026459420324391865	9456	3
cg25444667	2	238610221	-0.3882825047968999	0.35622968577440445	0.27572285455944506	0.6818873923719111	0.40893756407488524	5562	2
cg25444696	7	42386277	0.14562830263790602	0.13573273009822903	0.2833138156750805	0.7318233537794381	0.6935640562392247	9426	3
cg25444821	2	26952869	-0.08567038784132869	0.19367816011277572	0.6582477081360641	1.5886909993209055	0.4518768917373709	9454	3
cg25444839	5	176057924	0.02478557732320992	0.08391493912298724	0.7677146909760135	0.12795926126320797	0.938024106294718	9454	3
cg25444952	19	19611834	-0.20225558523007425	0.2333229960335273	0.3860252682224207	0.7618361577291299	0.6832338586208122	9446	3
cg25445101	17	26878566	-0.19610764372456982	0.25377763964679995	0.4396680806999823	1.2990348136437664	0.5222977732925584	9458	3
cg25445213	8	142264072	0.004007217382524962	0.21132868142295763	0.9848714085194616	4.634474697521137	0.09854545661691429	9451	3
cg25445244	19	37064171	-0.11943690667595552	0.6450210877534747	0.8530977027767194	2.0048138031558973	0.3669950563046073	9456	3
cg25445431	7	101630948	-0.07300746483961043	0.1834077066716518	0.6905851824273862	1.6745182158358967	0.4328954184774203	9458	3
cg25445612	21	47401277	-0.4729585474992418	0.6635728060724326	0.47600324063132265	1.8428724838408428	0.3979470821656298	9459	3
cg25445707	3	46719086	0.16571420113927476	0.20193804103583135	0.4118632995951632	3.534834741531503	0.17077346432953386	9455	3
cg25445749	17	26220465	0.4213026942086115	0.3976595098347192	0.28939222568921874	2.9778963709994963	0.22560983047664857	9443	3
cg25445931	3	142575504	0.005155023640567915	0.2870056212916823	0.9856696443472731	0.1970017703361855	0.9061948904791128	9415	3
cg25445977	19	2061242	1.0932912329949847	1.396373953709635	0.4336563707754023	0.6381673197114694	0.42437521738377737	5541	2
cg25446061	2	169967583	-0.1789439292028602	0.25777487144245537	0.4875650304543314	0.8353399603579263	0.3607329547031615	5562	2
cg25446076	21	38083149	-0.7401893248251115	0.36506120309372403	0.04260354307776396	2.514141459016492	0.11282906707346929	5561	2
cg25446086	1	155829549	0.22123763459687132	0.47152736742678536	0.6389312421550158	5.56707844332265	0.06181932744019168	9456	3
cg25446098	17	47209664	0.04331030727750136	0.05762573635197745	0.4523041301266727	2.233550043784986	0.3273337383769268	9459	3
cg25446117	2	157749080	-0.02053046003536613	0.17414888913379237	0.9061546007375917	0.9893401299917116	0.6097720592578462	9456	3
cg25446153	11	118826709	0.025519199360430674	0.19362699042447346	0.8951459097701847	1.526421266386532	0.4661673294698814	9456	3
cg25446191	3	170077545	0.531866737348757	0.18245589382267763	0.003556397805165911	0.900450581227487	0.637484516164622	9459	3
cg25446197	4	25235616	-0.6209585151914011	0.30318717978193527	0.040549926540034156	0.7480434419345297	0.6879619684672914	9408	3
cg25446309	10	131770223	0.2659474666149636	0.4107088549298444	0.5172871547758849	0.12523165709311632	0.9393042582652504	9448	3
cg25446329	10	21802824	0.18861662744948626	0.1811084603044786	0.29766361860389756	0.3388365927141136	0.5605015336268643	5333	2
cg25446361	10	124220504	-0.06343039714261373	0.1932397242948524	0.7427247676344999	0.7525408148238362	0.6864166957823827	9459	3
cg25446460	4	176486240	0.0592580065157829	0.11984055109497259	0.6209716416199923	3.3113592631535744	0.19096222763296014	9459	3
cg25446577	13	50510551	0.5196478264906655	0.6058370108564702	0.3910386101856838	1.8850844376543332	0.389636035141806	9458	3
cg25446676	20	19997871	-0.3944600866165805	0.3556972655291758	0.2674401039681183	3.8219398027348306	0.14793683285375483	9293	3
cg25446789	2	25810393	0.06649762766755613	0.15997426923577363	0.6776463582868619	2.374358714821457	0.3050805748552717	9458	3
cg25446808	18	45456441	0.6127973119555492	0.5389176122640666	0.25550106394852484	1.400533388882028	0.49645288490987377	9442	3
cg25446840	7	12607228	0.09353766437103615	0.2143110492114885	0.6625048295487754	1.1888982344094936	0.5518664959030994	9458	3
cg25446960	17	56084791	-0.015507968817260161	1.2436596175160914	0.9900509367211937	0.14174111375846826	0.7065562083870115	5562	2
cg25447091	3	128997352	0.1512701230305557	0.5319100253845583	0.7761111889673284	0.04527717041747949	0.9776157447228774	9429	3
cg25447164	17	78417789	0.03675947365649704	0.06849233779123266	0.5914785279775064	0.10954889500044865	0.9466986541221252	9426	3
cg25447202	4	3409885	0.06201236066593985	0.16105319534210152	0.7002057637664691	0.05488396703754908	0.972931126956546	9449	3
cg25447241	7	123197632	0.7092251141712494	0.7418750195396657	0.33907727702328133	2.4331931176372126	0.29623667725990804	9448	3
cg25447461	17	27920715	0.24208530849656812	0.3972314106583632	0.5422385072291376	4.15799450056389	0.12505554876374153	9455	3
cg25447549	5	150603693	-0.14358011744175703	0.5224998610950987	0.783474080685425	0.5040328556188062	0.7772319697454078	9453	3
cg25447559	10	38073387	0.14808789001887712	0.17055084448011687	0.38523464124427076	0.3014037978884687	0.8601040583746259	9455	3
cg25447652	8	11205754	0.23842266681370186	0.23134379016638654	0.3027289295387306	2.126636953857744	0.34530801024398117	9451	3
cg25447717	3	183952205	0.17227764987601452	0.27126454682680495	0.5253691204352391	0.018715143126235123	0.8911862744680151	5561	2
cg25447806	3	156838096	-0.011278229272843297	0.10405204960391064	0.9136861227208517	2.9251408283659774	0.23164009785438347	9455	3
cg25447872	13	113492708	-0.20548130970310102	0.44648948083045464	0.6453616589134517	6.47715902508471	0.03921956645163574	9450	3
cg25447873	15	63548963	-0.1265068875069843	0.1417128278460059	0.37201843214987285	3.8139113884977287	0.14853187545437807	9434	3
cg25448062	11	61580118	-0.0811217665104391	0.2517572147077895	0.7472843586861617	0.4493828636834515	0.7987626534573469	9450	3
cg25448067	5	126109261	0.3153674551191524	0.16996338489030274	0.0635245281187728	1.4003520849041609	0.4964978913912353	9455	3
cg25448281	13	99101247	-0.18738495078694356	0.18135530412294373	0.30148799576188096	0.1261298321696498	0.9388825231333066	9458	3
cg25448355	8	121224799	0.05089844031360303	0.21090736062508084	0.809298747701271	0.28416738536205177	0.8675486459753703	9457	3
cg25448382	5	33441070	0.24698438028405012	0.5950993437645633	0.6781195731085985	0.6819625584916973	0.7110722198900193	9436	3
cg25448407	2	105191693	0.29495813234531443	0.27005992660177347	0.2747473495952333	0.2550851433766153	0.8802559410549909	9459	3
cg25448502	13	88997666	0.6644269807826212	0.3568383997408921	0.0626055075558975	3.0814517897947726	0.2142255397469017	9340	3
cg25448590	3	113249562	0.3036905501579374	0.35973702307216976	0.39855679215031087	1.3261532579959052	0.24949071179418741	5561	2
cg25448636	17	17140084	-1.2661500397067147	0.603519577632889	0.03591012725292227	0.6427527472176948	0.7251502721974533	9459	3
cg25448812	11	46402210	0.2511046521715405	0.6787240706214224	0.7114080185285214	0.23877903389561633	0.6250893548133758	5561	2
cg25448856	12	93172875	-0.09580904473136494	0.1430363897043207	0.502970714201618	4.06955731730216	0.13070941069968484	9444	3
cg25448861	12	119447476	0.13649837409685597	0.09158701350807322	0.13612744445463304	3.917995168285387	0.14099969042937965	9458	3
cg25449283	7	142836700	0.1773072273263207	0.07970385327808986	0.02610975893358194	4.43962797300777	0.10862931346410996	9444	3
cg25449315	12	9064552	-0.008933444012384663	0.09152158150754514	0.9222417888630379	1.3355732722901614	0.5128424294070713	9455	3
cg25449412	8	1563113	-0.07087754464362626	0.26511371743512424	0.7892014576038158	1.5938631855999184	0.45070980575471775	9456	3
cg25449440	3	147116420	0.021792491556705058	0.10810353301300163	0.8402379843710729	1.5452771815381157	0.4617929766723695	9459	3
cg25449441	7	157644471	0.0636919196935681	0.11243669666034169	0.5710749005195754	2.842540884987275	0.24140712812220996	9447	3
cg25449466	20	55834002	-0.05339821989944789	0.10045065315424469	0.595012356439036	0.37784766699928074	0.8278495586971881	9458	3
cg25449484	5	92929372	0.02842484464234714	0.23242728616127273	0.9026648816960918	1.2628819728296798	0.5318248961394416	9450	3
cg25449502	3	186502039	-0.206690624799289	0.7349227806763335	0.778525343655812	0.22047713919041043	0.8956204420008747	9452	3
cg25449513	2	139457370	0.05422477884181237	0.1254513628748417	0.6655688336776656	2.7093166998463554	0.2580354372209258	9436	3
cg25449542	17	1957605	-0.5128380264299821	0.3331039828857215	0.12366437720151702	0.36134529547011507	0.8347085577141258	9376	3
cg25449585	8	28682229	-0.05631671000699341	0.1757071205753822	0.7485782103833982	2.6265007069155004	0.2689444695856028	9446	3
cg25449655	7	26331472	0.20933039355172228	0.5888073547808232	0.7222031139548948	0.49003737468243713	0.7826899117117546	9449	3
cg25449700	4	38320637	0.021395984856413794	0.5031808409995496	0.966083003262311	1.6311206796455524	0.4423913683962328	9451	3
cg25449765	4	81254292	0.061752553363236144	0.1277424038252561	0.6288013263494174	0.34091162618831405	0.8432803507548385	9441	3
cg25449821	17	6004572	-0.3153802081779086	0.1307097384801372	0.01582925722853142	0.9278616559953188	0.6288070488054376	9457	3
cg25449924	12	125020192	-0.10027947337259341	0.22632584546054738	0.6577110098408103	1.8497054619978304	0.3965898201612081	9458	3
cg25449930	22	40079505	-0.06254218002687778	0.12682063647787228	0.6219033551740765	0.5589065505536353	0.7561970600880207	9403	3
cg25449950	4	24797174	-0.22104770489176745	0.15957460262148818	0.16598180901363102	0.2988847952774258	0.5845824000120057	5562	2
cg25449976	9	114393491	0.8084928564882967	0.6001959193702784	0.177964696867438	6.944277616192961	0.03105054842565981	9447	3
cg25450033	19	14444658	-0.012878668388979048	0.09347039694614966	0.8904116100337557	2.816043374909672	0.2446267529428114	9452	3
cg25450061	8	86376842	0.24906755311992257	0.26204351447112606	0.34186757136183427	2.098738860655458	0.3501584788283465	9455	3
cg25450158	2	122300613	0.2995349587146218	0.21885975019302661	0.17111933587778624	2.4313204925127865	0.2965141772753167	9459	3
cg25450196	11	45721162	0.37775928475315784	0.23437737709894707	0.10701491542686585	3.4808961724507865	0.1754417699611774	9456	3
cg25450200	17	27330794	0.06728220349024877	0.11998737595422299	0.5749720539710355	3.6038417148563244	0.16498167738021383	9457	3
cg25450266	19	35494294	0.3106082122032304	0.3701147937329533	0.4013451460645853	0.9293878033436288	0.6283274057251488	9458	3
cg25450304	10	134873826	0.06058131681772469	0.22232581010266714	0.7852461202308211	1.7999724413589597	0.40657526203285216	9440	3
cg25450333	3	141943895	-0.11500313051679109	0.6357008624647024	0.8564400870842463	2.5867019050851847	0.2743499075261122	9457	3
cg25450335	5	135058453	-0.08855983415423811	0.20034258167112806	0.6584588185111289	0.5684504504386099	0.7525971217646943	9456	3
cg25450372	12	96796593	0.21319408006400958	0.16933198304721883	0.20801942482325855	0.009229939839338744	0.9234629317999092	5460	2
cg25450449	3	123752393	-0.5292200907078854	0.3388942697586711	0.11838030255838362	2.9127044003045732	0.23308497317728907	9450	3
cg25450450	5	115911947	-0.808942180091324	0.7967395357063383	0.3099553504663422	0.014634775699788036	0.9927093190512913	9456	3
cg25450806	1	14031383	-0.07647841650794633	0.1737956967605739	0.6599024771765303	0.7891327647350279	0.6739722221357874	9459	3
cg25450819	5	37717768	-0.06379058655139076	0.07750657771383997	0.4104883810924283	0.6349137471816555	0.7279980760402281	9453	3
cg25450837	19	49631297	1.183781325039451	1.0647089060018908	0.26620881808909136	3.305289548000303	0.1915426511021324	9400	3
cg25450986	17	38574356	0.997826756062153	0.68514478469551	0.14528937777870432	2.6696109793034797	0.2632093674229064	9458	3
cg25451082	4	114901059	0.03390145459240021	0.1276427845503647	0.7905501155798795	1.188261792387446	0.5520421393626135	9433	3
cg25451120	17	47287444	-0.17972301819559094	0.14974637187207995	0.23006835818431037	1.0396524628873083	0.594623865923979	9453	3
cg25451194	2	61407414	-0.01314584512798144	0.22744348044045395	0.9539092971801171	0.944332351972392	0.6236498686744304	9452	3
cg25451249	11	19736241	0.27716350711984283	0.32627196402081715	0.39561084639799166	0.5913096799759188	0.44191312001693256	5539	2
cg25451303	19	30720025	-0.7797489207924164	0.32941544560528546	0.01792961454247489	0.17853178074304543	0.9146023572808766	9455	3
cg25451306	10	115934411	0.7787720708710189	0.7291767737413146	0.28551353597685414	3.8954636528102395	0.1425971401281848	9403	3
cg25451456	11	5967520	0.02147155326806924	0.12668169071492194	0.8654095393297438	0.4040562939877265	0.8170719294999842	9457	3
cg25451660	11	11641324	0.08568416237114265	0.2068225178793187	0.678662935212669	1.973051229095209	0.3728699369883322	9456	3
cg25451702	2	225440982	-0.3010127469311274	0.28611405742562285	0.2927662635282277	1.0385737286209273	0.5949446730024888	9458	3
cg25451780	15	56083518	-0.11125498271187804	0.17868780577701016	0.5335328633941756	0.6958190964321135	0.7061627470059483	9450	3
cg25451874	19	37958444	1.391018541611494	0.6515818103496702	0.0327746297778559	1.2805027540650205	0.5271598914967446	9457	3
cg25451893	12	25538177	0.06131450024077634	0.10516699310495838	0.5598795810788484	1.347500495473934	0.5097931377829336	9458	3
cg25451958	8	24859074	-0.8734228100524314	0.5188775237182179	0.09231841970575921	8.319307649553439	0.015612961805122255	9451	3
cg25452067	10	101281603	-0.033773533266842855	0.14876116768008388	0.8203989229072942	0.1196691573779419	0.9419203343941068	9416	3
cg25452071	15	83776769	-0.010471383707012021	0.16658976960107316	0.9498801344492076	1.889733418625869	0.38873138172168015	9453	3
cg25452231	13	71497077	0.09753974786577337	0.15007532021977651	0.5157318646955913	1.986455860261404	0.3703792011717872	9453	3
cg25452299	8	103564136	-0.19362035962713348	0.3025177219159877	0.5221532203305981	1.100390972869807	0.5768370355422718	9458	3
cg25452361	7	26676191	-0.06653654007813951	0.16559745044106483	0.687833513369466	1.9546037015458197	0.37632511156632686	9456	3
cg25452485	3	137893795	0.8440039143593682	0.7470923544760043	0.25859493813001483	0.6853256912261502	0.7098775095342799	9458	3
cg25452503	7	23052616	0.013856963004371	0.26458517776029516	0.9582319587885889	0.056959555208148396	0.811367676852568	5560	2
cg25452632	12	56754141	0.6113222995864173	0.5878382116062381	0.2983631693581419	0.8649181059184315	0.648911423592986	9458	3
cg25452974	10	89621984	1.1283744133248796	0.7848312766373503	0.1505110602142723	0.018493187690643606	0.9907960244443879	9455	3
cg25453063	3	143097071	-0.13507380519999446	0.2083249822828466	0.5167390376484089	0.7789198468030128	0.6774226358326085	9459	3
cg25453122	19	16630140	-0.3492912581941967	0.7736486984972307	0.6516395906532579	4.515664176887139	0.10457695276919987	9452	3
cg25453154	10	81203244	0.1631025348644679	0.1640998017975346	0.3202604521971755	2.533499415922023	0.2817458915799787	9454	3
cg25453381	18	59562120	-0.0062389623288699346	0.22203202235323063	0.9775828879908338	0.6276247047114819	0.7306561211963358	9458	3
cg25453430	21	37433068	-1.1999102007694404	0.6972142802443245	0.08524967235636201	2.163575991341545	0.33898887282320056	9448	3
cg25453472	15	26912639	-0.012342104788639098	0.181648517156867	0.9458294329334922	0.7070751245677003	0.7021996158713943	9450	3
cg25453625	7	4347751	0.03997567667037379	0.048964208421997904	0.4142562527413938	2.2005330776097707	0.33278237246026865	9446	3
cg25453664	10	13933021	-0.2534143832336671	0.24446571515608007	0.2999199810305321	0.884759690347661	0.6425055364713675	9411	3
cg25453677	17	1835735	-0.2512436281150943	0.11469362613980348	0.0284834220530092	1.8252853609945188	0.40146188544610106	9448	3
cg25453681	19	44100691	0.1312440022302787	0.6054633323439049	0.8283905329932587	1.7537204100760544	0.41608729164923514	9455	3
cg25453797	2	46360214	0.5337442336738942	0.27384999548889616	0.05129080567456354	3.712295171112301	0.15627350251888222	9453	3
cg25453841	3	23031475	0.6001536915890991	0.16980841865505797	4.0885857319893337e-4	9.160466195858618	0.01025250617988848	9432	3
cg25453914	7	132737623	-0.568211824894399	0.4623701021633828	0.21910507921028902	0.441980961319822	0.5061678761751689	5559	2
cg25453957	17	77796815	0.3612864493169576	0.2742450682186549	0.18770947177440173	1.2040460752705584	0.5477024917981369	9401	3
cg25454110	7	2329077	-0.10472020904341293	0.2456520750924394	0.6698930262824141	0.9677638446598515	0.6163859790357995	9456	3
cg25454116	12	4381471	0.7763160065065269	0.6581885925967654	0.23820968068851947	3.6366062499135374	0.16230092178625039	9429	3
cg25454270	11	116661678	-0.036089243742401404	0.08440252388513064	0.6689533700123924	2.1936477143857926	0.3339300105575299	9450	3
cg25454298	7	150815445	-0.7567504298935431	0.9577084397138311	0.42942974235461756	0.5324764045413455	0.766256581702791	9368	3
cg25454379	18	76069254	-0.010702635659050727	0.07013704078668674	0.8787168370542765	0.21114407641457184	0.8998096498378719	9458	3
cg25454546	8	17781589	-1.0756515441897774	0.680849552773421	0.11413739396077846	1.3766859050467386	0.5024078934215287	9384	3
cg25454569	15	41198914	-0.27142880910311223	0.3919836085565583	0.48865516073557075	1.2610702279781671	0.532306879923135	9425	3
cg25454755	9	102584145	0.2853934868656975	0.6862861734167501	0.6775182955444754	0.006750417329668116	0.99663048094892015	9456	3
cg25454804	6	126660984	0.04445165455784723	0.07955857997194747	0.5763469527521126	2.033073942675602	0.3618458555140412	9193	3
cg25454890	11	14913620	-0.2485005756355867	0.5151465034831011	0.629530228118458	4.398313409293914	0.11089663756063028	9453	3
cg25454928	4	166299786	-0.08886266480350749	0.08843291734426136	0.3149644665259356	0.49580385099350754	0.7804364804449355	9435	3
cg25454948	10	54073548	0.7368411474218203	0.724567703849157	0.30918245469488786	0.8980710587890812	0.3432994582323581	5562	2
cg25455143	19	1591514	-0.3967589262658674	0.6000687708260078	0.5084910551266502	0.7676601362463948	0.6812471829563367	9397	3
cg25455334	2	73286465	-0.0480359722969046	0.13354422761755508	0.7190708557048653	2.5121055799288223	0.11297489386951806	5423	2
cg25455352	19	39834947	-0.18301788828342053	0.2954512416512414	0.5356185764608075	0.2782801070850608	0.8701061584744174	9455	3
cg25455408	19	42274924	-0.15626629235038264	0.17288402523315638	0.3660594045576373	5.412043534385747	0.06680203283820788	9458	3
cg25455598	11	3829824	0.14562185997028415	0.7952146453603927	0.8547017379697983	0.17170088142130324	0.9177314762241592	9434	3
cg25455659	2	42670937	0.19997982364726194	0.12444085540770143	0.1080484293190313	1.7837000790432378	0.4098967257114754	9452	3
cg25455724	6	31623318	0.05979504652947598	0.2298415933294424	0.7947421777186263	0.9328623931489444	0.6272367633839864	9457	3
cg25455753	15	93014970	0.10443132563736583	0.23977478094569926	0.6631710635439072	2.5184207391386644	0.28387809680559944	9459	3
cg25455773	12	133028201	0.08429611741546657	0.09525229191777049	0.37616886723238524	1.16739825564583	0.5578310569182958	9421	3
cg25455811	5	77072789	-0.22092958938623425	0.16410175313534706	0.17820696621066703	0.29521136478116683	0.8627712537745343	9455	3
cg25456020	17	159130	-0.03035914156265614	0.050075353059167556	0.5443360430803148	0.4344213847148377	0.8047603945768884	9458	3
cg25456068	17	77800718	0.06961129052121809	0.09905810065088783	0.4822228234011851	3.098187212597089	0.21244044126582676	9427	3
cg25456144	11	44629374	-0.03850290334711608	0.25011529638075064	0.8776565571054764	0.7642983622491526	0.682393245419924	9455	3
cg25456186	3	108837069	0.35164988576726475	0.5440536344982686	0.5180517388093266	1.0889132982773462	0.5801569264811528	9453	3
cg25456221	10	131987192	0.13492687276409718	0.30290522390625035	0.6559999745761746	2.735009396509997	0.25474182485321806	9450	3
cg25456249	7	1403856	-0.029933838339732375	0.07112166628633224	0.67384115539434	4.886847889464146	0.08686292785181918	9456	3
cg25456310	15	89902570	0.161762726973889	0.3131774764535274	0.6054906121951287	0.03676932488549835	0.981783304549929	9445	3
cg25456317	4	123160876	-0.1016912958221974	0.22709629141582172	0.654305245815286	3.6515287936139607	0.16109445696531088	9450	3
cg25456368	4	57547347	-0.04100104514234407	0.04393615314431621	0.350718747046345	1.4183618114403092	0.492047065381705	9424	3
cg25456386	20	3801121	0.5936830376634956	0.6890699619237662	0.3889233622472764	4.198113828663753	0.12257196962958143	9442	3
cg25456425	8	143361158	-0.14331854212687853	0.22831610291612506	0.5301875016997328	7.378460394776324	0.02499123295572514	9458	3
cg25456468	12	54394116	0.09398985846991495	0.4238476466718293	0.824505487104114	1.438143308906379	0.48720434006185537	9446	3
cg25456477	12	86230367	-0.03946624679450444	0.06562781227812478	0.5475971337047795	0.8353653054711859	0.6585711910321088	9459	3
cg25456515	11	125439230	-0.6515162685225245	0.923471042765401	0.48049411469529446	0.09332414030257369	0.9544098666831952	9397	3
cg25456549	2	122405979	-0.248317706219885	0.5056332531955658	0.6233540212566436	4.325417199842776	0.03754720878808058	5562	2
cg25456593	11	70672858	-0.02335917409509559	0.05320008491080514	0.6606024696626072	0.7057987466642601	0.702647894936304	9453	3
cg25456728	17	66255048	-0.2748292223237738	0.13362749934198923	0.0397168609395945	0.19736369488885747	0.6568572637074658	4882	2
cg25456747	15	75074012	-0.38266456075106015	0.833880374478214	0.646308685632511	2.1716443000183965	0.33762409410612654	9456	3
cg25456772	12	70133054	-0.6385170223992033	0.6676832644320515	0.33891197812782875	2.5429653052241656	0.28041555455858835	9426	3
cg25456849	15	79575334	0.11822895982237293	0.08229403411564706	0.1508132000464355	2.0440098559593505	0.3598726975523506	9457	3
cg25456968	19	44115850	-0.32004904380949706	0.25421588843047016	0.2080427782008686	0.385771272491241	0.8245762703850225	9409	3
cg25457027	2	128175179	-0.06804399341018597	0.3071756642437867	0.8246915188336712	1.7069780780958017	0.4259262630835806	9459	3
cg25457064	19	3825390	0.17553840534052087	0.20728526888875445	0.3970817592500466	0.19345941021849164	0.9078013470405069	9456	3
cg25457109	8	99376661	0.24701036281021702	0.23798371937456572	0.2993028001364414	4.476574939340513	0.10664097399464176	9455	3
cg25457191	19	34895442	0.20193977623710438	0.5027594396345797	0.6879321878179046	0.5086822183249675	0.7754272515883921	9454	3
cg25457200	15	65811116	-0.09425883984191367	0.08432575095858401	0.26365487638345003	0.396312970276291	0.8202414874919522	9457	3
cg25457331	6	16238547	0.13622659149322483	0.5957989998670806	0.8191446774294995	0.9507916093454307	0.6216389601600258	9458	3
cg25457391	7	4780628	-0.7302381189406733	0.330791390528009	0.027275745469203406	5.268013755313333	0.07179023049918494	9404	3
cg25457437	2	72380973	-0.0725246835613015	0.10917173360740988	0.5064871789538792	1.7591813198765043	0.1847266632406759	5562	2
cg25457604	3	71332437	-0.17805885333184593	0.2349379261370497	0.44851238154769757	1.3115898944644409	0.5190292976420079	9458	3
cg25457672	10	101636800	0.21875725422172607	0.2521200045230922	0.3855743838996546	1.131602068138492	0.5679050532134373	9452	3
cg25457674	6	32303820	0.11038942463586777	0.17031338573500682	0.5168848857108305	0.16828694484947115	0.9192993525259237	9456	3
cg25457815	13	113427738	-0.3431975573027612	0.21891091062210066	0.11693951218822307	0.211657046569834	0.8995788916842565	9453	3
cg25457832	8	49647579	0.08559523976418378	0.12792228194164618	0.5034195189154683	3.8209730265778052	0.14800836104167314	9458	3
cg25457884	20	62796136	0.1839801930157084	0.07040136435356857	0.008967140423078996	1.0284412454105631	0.597966454532002	9453	3
cg25457886	3	14339565	-0.0077295764376051805	0.04678709067344833	0.8687806932710449	0.19569157613065516	0.9067887306166458	9458	3
cg25457927	22	38595422	0.09537911036282382	0.04753455624153783	0.044800634378818135	0.11258652135631267	0.9452618870972532	9454	3
cg25457956	11	27743664	0.35011409070123534	0.3548127612364765	0.32376162060191693	1.8676591709763628	0.39304562272643384	9456	3
cg25458010	12	132862110	-0.13644269070487144	0.0785936697528233	0.08255465591298879	1.852779125180982	0.3959807964999569	9451	3
cg25458034	8	57903300	0.31369111503365976	0.1857213538104259	0.09121143497905754	1.5249653050849026	0.4665068138198037	9456	3
cg25458083	18	77645531	0.08608257792820005	0.12750459895213495	0.49959119191969964	0.48879777621976084	0.7831751726840641	9458	3
cg25458147	20	1919852	0.10766024437152429	0.24959601971242507	0.6662226342466857	0.1241854469505347	0.9397957416237451	9451	3
cg25458175	19	59025570	0.028890259548590466	0.08593675060583418	0.736734758876223	1.3233770575801922	0.5159793525237168	9437	3
cg25458298	18	46985887	-0.05785568732577363	0.21620367961048964	0.789008716948872	0.18470149699406413	0.9117852861338369	9458	3
cg25458314	5	148834097	0.34202641219109337	0.2196243115472592	0.11939336306338602	0.5540024038428437	0.7580535859891169	9457	3
cg25458340	12	132284089	-0.0167799522433924	0.25861390227819614	0.9482662127093955	1.5249542832848384	0.466509384699303	9456	3
cg25458520	6	36099195	-0.09454822475458718	0.6346488333108354	0.8815716008352535	0.035780867091593616	0.9822686501556154	9458	3
cg25458871	19	57352584	-0.004157779601675926	0.09183778210787256	0.9638896414814667	0.9268965395828115	0.6291105580315329	9457	3
cg25459000	22	39777742	-0.21974934568354973	0.43405608916481214	0.6126674931097262	1.453540052618951	0.48346805997132386	9452	3
cg25459170	22	37889619	0.3504483391635123	0.6216351920842822	0.5729226421195799	3.480905654212041	0.1754409382146606	9453	3
cg25459280	12	124492549	-0.020725152043879907	0.03186314062389828	0.5154062052264071	0.3304125686652844	0.8477188149400824	9449	3
cg25459300	8	20375578	0.407894813317244	0.6083521763872545	0.5025446802628151	0.22280574459349953	0.8945782755170509	9389	3
cg25459301	8	10941183	-0.026924167712816166	0.1849123821625383	0.8842332193116851	4.312548892873016	0.11575557229042509	9456	3
cg25459323	22	42372359	-0.050808491406704695	0.12028567149462659	0.672734147120691	0.4282232653730133	0.8072582635838573	9451	3
cg25459450	6	99272622	-0.13253109890250986	0.36525986095935276	0.7167239780479826	1.6041849053890416	0.4483897474913936	9458	3
cg25459558	6	33161290	-0.05216135356341305	0.15618221932464854	0.7383965062351319	1.9731152046613882	0.37285800989642875	9434	3
cg25459623	6	6169534	0.03709186178958673	0.06827714014702085	0.5869546056444754	1.4947797102497384	0.4736011083614436	9445	3
cg25459778	16	1664582	1.5962621811353903	0.8147832882175536	0.050098168133952466	0.21457850355914054	0.89826581042507	9441	3
cg25459800	8	143582378	-0.07563756486272623	0.16006042131961445	0.6365297464991272	0.44056188347741665	0.8022933686037735	9458	3
cg25460031	19	46843271	-0.11205168952026424	0.1767752450961552	0.5261687486538671	0.10226522186133005	0.9501526615488054	9457	3
cg25460059	11	9595544	0.081528519631519	0.5205395064566563	0.8755418832565834	0.2624057190928031	0.8770398404396458	9455	3
cg25460143	1	154474800	-0.23871965376879703	0.7521280288674005	0.7509459402607591	2.8105890540469005	0.09364398496925945	5562	2
cg25460158	3	157824714	0.30979512159738554	0.1840663966669793	0.09236312772017466	0.4870173017628662	0.7838726948131998	9457	3
cg25460262	19	18499688	-0.10520035553114537	0.2161767684063772	0.6265131670446976	2.825519457148485	0.24347044281409932	9457	3
cg25460340	11	113577120	-0.1633907458301647	0.41088338749793135	0.690882875425473	0.4326638869768127	0.5106847061674055	5560	2
cg25460652	19	58144354	-0.3636900734128239	0.5741538004844601	0.5264485225945423	3.0095580540540214	0.22206635907426908	9458	3
cg25460731	2	67549363	0.015585125433271313	0.11078282826459827	0.8881213396737936	3.9261274457949606	0.1404275301535642	9260	3
cg25460807	8	21908022	-0.020618202712419407	0.10232271917844632	0.8403062937968548	3.2105048086348416	0.20083885591783943	9443	3
cg25460935	18	72163452	0.6923456310137891	0.5390152959730516	0.1989797247755472	2.997761370712959	0.22338005283227505	9430	3
cg25460984	6	1608396	-0.14221042235647038	0.11661435025484064	0.22265700580190687	1.2249212950838972	0.5420155176824284	9393	3
cg25460985	2	74055950	-0.664056871484239	0.6843782158018347	0.33189356336901904	4.2250164038622335	0.12093425817189375	9458	3
cg25461130	6	30614081	0.0511016880658864	0.13914738464691903	0.7134335591406894	0.008129038221598831	0.9959437298671743	9454	3
cg25461163	5	72112466	0.0380729854415725	0.34163756367404297	0.9112653640617819	8.454083613388711	0.014595503068862795	9431	3
cg25461186	12	122518089	-0.16593735299266602	0.14864365522715187	0.26427520114684866	5.589359731205958	0.06113444243807654	9458	3
cg25461208	12	48499855	-1.0670293720162087	1.1209589305391727	0.34115287311077896	0.9335069257756734	0.6270346586721632	9428	3
cg25461249	8	1019317	-0.74011349972195	0.4592966277784567	0.10709118543998673	2.355108517320175	0.12487319533174335	5555	2
cg25461267	7	91875786	-0.16999516600271875	0.6212394991710452	0.7843622940175715	0.2777533498969979	0.8703353559926297	9459	3
cg25461290	8	142276422	-0.06616567047590073	0.16119631014299213	0.6814638401526052	2.055680914338355	0.3577787654643116	9456	3
cg25461300	18	3015372	-0.5029418590187557	0.24499149770665316	0.040082746882666206	4.680569474743168	0.09630021405650128	9458	3
cg25461389	3	52080778	-0.22371471580761298	0.2540462903485453	0.37853104975273916	0.03583783666239174	0.9822406708424057	9458	3
cg25461508	5	176784715	0.045508002047230975	0.4323501565890108	0.9161716592094088	0.7771458924988022	0.6780237607855504	9457	3
cg25461513	11	115096810	0.19038332443307276	0.10977414645807852	0.08286160064301669	3.614535056662182	0.16410192860560863	9336	3
cg25461775	5	123995836	0.1310574502233813	0.19021422697735993	0.4908237709789964	4.762551833574974	0.09243256597726418	9457	3
cg25461793	19	17212553	0.21188024439776176	0.749718407510012	0.7774734360613128	0.7904614188413772	0.6735246328448331	9458	3
cg25461801	13	100630316	-0.049056440220845585	0.10240922317870717	0.6319218016323296	0.791668036283578	0.673118412110539	9455	3
cg25461827	5	133801682	-1.605220906761795	0.838375523720795	0.055533316727240926	0.3036477809374108	0.8591395700859892	9447	3
cg25461865	6	131958550	0.4262471983341557	0.19917988891061555	0.032353859495614194	0.196000982064283	0.6579682877201394	5535	2
cg25461905	1	178481807	-0.043889619788727414	0.2519453803260393	0.8617059943683236	2.1977813371613046	0.33324055294384997	9456	3
cg25461934	20	33759150	0.18320625283592978	0.17699788361628707	0.3006334423534068	0.8754526177660502	0.6455024269634762	9459	3
cg25462190	5	177547067	-0.06631131061788334	0.17866910658054963	0.710533016083249	4.148248216639549	0.12566644950008365	9458	3
cg25462229	6	163731242	0.1473086929125498	0.18196602099022657	0.4182048562673731	0.913968428794778	0.6331903352748791	9452	3
cg25462303	3	111852156	0.7503801363877636	0.4879428999508768	0.12408672460471673	8.579256189588158	0.013710023178335274	9451	3
cg25462384	19	7985170	0.38989340280253965	0.7554338798558166	0.6057716459743261	5.178528848535837	0.07507524330681946	9457	3
cg25462669	13	74192469	0.0923734889123599	0.09014549896511412	0.3054974531897321	4.456054836686311	0.10774074808306872	9406	3
cg25462716	5	127418816	-0.058984018508665755	0.22573684273593786	0.793864645708614	1.3557603655770296	0.5076920668637678	9386	3
cg25462751	5	138484340	-0.16361650644599499	0.22683007390900975	0.4707141798474942	0.062048772849560375	0.8032865923828251	5561	2
cg25462795	19	39340760	-1.0501899690513976	0.631574871263565	0.09635017075035114	1.1136524974941788	0.5730248191846358	9455	3
cg25462842	5	178547422	0.130813885866142	0.22576122634191945	0.5622959036652282	0.4027838334004883	0.5256550601910389	5560	2
cg25462858	10	105032988	-0.006807512800629313	0.13195675826113581	0.9588562109750981	0.3374874184486979	0.8447253709660645	9459	3
cg25462896	11	119031003	-0.03804825821920729	0.26516857845217895	0.8859055346156416	4.141599240468673	0.12608492133107388	9455	3
cg25462903	11	47206835	0.07026794121104873	0.20002136920946176	0.7253616665369269	0.21815596585314928	0.8966604905625194	9420	3
cg25463317	6	136371535	0.058964114662730265	0.1346449529643915	0.6614421402165958	1.4684844700973978	0.47986894910831124	9444	3
cg25463331	6	33238957	0.13947955864454742	0.10078881003042446	0.16639538334086212	0.7533547434617822	0.6861374055136936	9457	3
cg25463399	1	43820383	0.3907921657400682	0.2180039112498401	0.07303811426556642	0.07030013120509729	0.9654605229709727	9457	3
cg25463409	4	46848264	0.1496957788465178	0.1770973486601267	0.3979578913058155	0.27288545048233037	0.8724562885521683	9453	3
cg25463428	16	30381109	-0.3151358884619933	0.7054984305483671	0.6551021840993652	2.8094085036570093	0.24543963404303326	9458	3
cg25463483	6	30530544	0.179233858980226	0.23896099347954777	0.4532216533675738	2.478423581532327	0.2896124031687955	9451	3
cg25463688	1	235254025	-0.02536980687845341	0.1797369877740651	0.887751747753628	1.5829808003215704	0.45316888873722283	9458	3
cg25463742	1	10839574	-0.14765092572080588	0.23092079892464043	0.5225622789524534	2.2030638876416444	0.33236153429845805	9447	3
cg25463749	6	119401102	0.05553338082704427	0.1018355352739635	0.5855305695623635	0.8491607886615979	0.6540441682003602	9433	3
cg25463779	12	124773236	-0.03242790130144169	0.119899846648869	0.786807741068025	1.6002798220915284	0.4492661024295847	9458	3
cg25463822	1	193028375	0.18423801234237913	0.4603996194136999	0.6890314745293113	1.1399547059788864	0.5655382463051439	9405	3
cg25463831	14	58766031	-0.015947520869802508	0.8115708297091179	0.984322425849037	0.7416622117906095	0.6901604957548801	9447	3
cg25463863	3	140947861	0.046217022269368226	0.06988672147292178	0.5084113783965329	2.2440665331585934	0.3256170548128095	9453	3
cg25463943	19	51474126	0.058545233114736604	0.18121061005882624	0.7466358716597632	0.7120300965851882	0.70046207939762	9458	3
cg25463963	19	47214580	0.11748077893640649	0.18657111623524744	0.5289015907251373	2.8640928467298954	0.23881969562695804	9459	3
cg25464034	11	450264	-0.07835002665286656	0.37157417817944643	0.8329967372778369	1.6973040636661603	0.42799146215594586	9437	3
cg25464265	1	221063484	-0.0819338495687354	0.07341312400892193	0.2643941298654973	1.4730568402176123	0.47877313298256463	9458	3
cg25464457	3	142608037	-0.23982150543914882	0.6637850552641809	0.7178797374578888	0.8521679397842562	0.6530615023143591	9453	3
cg25464702	2	131798087	-0.008354635418105787	0.07766168122892902	0.9143309897594886	3.84610572335855	0.14616007384489013	9455	3
cg25464787	1	158904784	0.11019476140854698	0.1560162710443177	0.47999972372958044	0.07943656532841596	0.9610601483233211	9425	3
cg25464815	8	145533175	-0.8724523693465541	0.25545477051996734	6.371391220913433e-4	1.6752810206259403	0.4327303426101857	9457	3
cg25464840	10	14372910	-0.15107071171192327	0.09311448427281695	0.1047136561786446	0.2418610930295862	0.8860954998764499	9458	3
cg25464921	1	169429698	0.07546112246606362	0.08103934253160415	0.35176743410754346	0.591505262394457	0.743971440584311	9449	3
cg25465019	1	87794181	-2.0263318525668947	1.0923524579238983	0.06359386787494663	0.21630063822630802	0.6418732195131557	5526	2
cg25465322	19	44860658	-0.10039194456616568	0.13591897524788263	0.460140139890239	0.6366798366655376	0.7273555049183176	9454	3
cg25465406	17	7906098	-0.07847935981088255	0.2609873762979879	0.76364193704163	1.963630657214548	0.3746304039064614	9454	3
cg25465438	6	56194458	-0.0734295310558345	0.10684668609197007	0.4919302367260283	1.3521661303333363	0.5086052695441393	9344	3
cg25465483	3	178432932	-0.01927508663966798	0.163591996112318	0.9062069999463181	0.31038641000414313	0.8562497297706512	9453	3
cg25465606	21	45078421	0.4465972678116462	0.5218293062341146	0.3920917204273244	5.226884311585135	0.07328186154256448	9427	3
cg25465634	14	55658290	-0.18516521257906113	0.2626315661321054	0.48078663943812444	1.2885442769160125	0.5250445628057389	9454	3
cg25465641	8	142178276	-0.06510517268663064	0.4300330724142906	0.8796635543701931	6.076747074831644	0.04791275445723827	9451	3
cg25465938	1	181455006	0.25173522124639763	0.29432109885239366	0.3923806018895619	3.935648771553744	0.1397605908198027	9446	3
cg25466090	1	2064691	0.17561730861889283	0.5224320312238193	0.7367551842673274	6.5260990702266195	0.038271509568154484	9451	3
cg25466154	22	44708908	-0.3818404136379083	0.46504371671453204	0.4115978614276857	0.47188513549340727	0.789826034119073	9453	3
cg25466245	1	223407095	-0.21506257370061163	0.2056626985810255	0.29569711556107336	0.8844718661691932	0.6425980074391509	9458	3
cg25466368	3	193853978	0.1598146122676553	0.5591351007604506	0.775012403038243	1.8301354885431165	0.4004894943027594	9457	3
cg25466396	1	244319008	0.04018022880179979	0.21996052120634638	0.8550568120870958	2.5047535308069477	0.28582465076511704	9458	3
cg25466588	3	23958904	-0.5794613461517237	0.5593220530781235	0.3001990570786614	4.984145063672573	0.08273831097219517	9412	3
cg25466668	13	98000596	-0.057428307451305435	0.21286862604811274	0.7873273072276114	0.05206196839734532	0.9743049010844452	9459	3
cg25466784	6	16496933	-0.37265469811165575	0.19734357838816782	0.058978331924486066	1.674130906224972	0.43297925887325683	9448	3
cg25466805	11	72463704	-0.11581276734930512	0.5387549572364798	0.8297956080626283	0.003051236845983936	0.955948854056503	5562	2
cg25466974	1	211752620	-0.7137065160089239	0.6264407404917096	0.2545763309563076	3.542261140496961	0.17014052423377976	9375	3
cg25466989	19	4939259	0.03347353583753265	0.26803291051130607	0.9006138676198138	0.7343124864521182	0.6927014066863805	9447	3
cg25467233	19	17933782	-0.49412143238948275	0.2093760846659171	0.01827637678640923	1.5932173670186696	0.450855367638749	9458	3
cg25467367	7	151052121	-0.12672884818004726	0.1923743998091338	0.5100489336996346	1.5954246896362447	0.20655280596173922	5521	2
cg25467493	2	55845064	0.634556904646378	0.6660960012941798	0.3407670169431035	7.283271562078219	0.026209435982796826	9458	3
cg25467521	13	114251342	-0.13497860722485194	0.23138296289045976	0.5596537658808589	1.5006660218284744	0.47220927571236837	9455	3
cg25467603	19	984168	0.8680547933143097	0.7500270499009619	0.24712341070221117	2.643474641074048	0.2666716052311417	9459	3
cg25467634	10	49684658	-0.34168756013883333	0.2688539442716526	0.20376279403411582	0.2658433662548711	0.8755336584817413	9453	3
cg25467642	3	9773401	0.11030519857224351	0.9875047453649956	0.9110605418043082	0.337924240969882	0.5610298468888769	5539	2
cg25467652	1	11795976	-0.19942320319213536	0.2109353687248593	0.3444428337080476	0.10341520300110232	0.9496064897653228	9457	3
cg25467678	7	11279531	0.02066927977774079	0.15323070057787308	0.8926988947549586	0.07441527919218983	0.9634760587981692	9454	3
cg25467710	1	185780629	-0.1537723094862935	0.16742005519640168	0.3583665709700849	0.5373027527215379	0.46355270776646046	5551	2
cg25467833	1	212335061	0.12577475228795884	0.16051543324737558	0.4332936558585426	0.9789330895170355	0.6129532901298896	9453	3
cg25467855	5	96271197	-0.39776831928463824	0.7338048813824611	0.5877752531110085	1.6393576557414036	0.44057313159632033	9430	3
cg25467879	7	133538683	-0.07103148536198621	0.10022034279153322	0.4784776650370868	0.0991388355008864	0.9516390951982959	9402	3
cg25467969	19	17337038	0.30050782647232394	0.5007993367756393	0.5484686759145667	0.6688108534753338	0.7157635337195146	9439	3
cg25467973	1	3663705	0.10245738841734547	0.3800674055817216	0.7874857829834776	1.0299245712162843	0.5975231294147386	9445	3
cg25468058	1	150953680	0.3772776067591482	0.29628977391956046	0.20289743516797057	0.9979006656755749	0.6071676492840404	9457	3
cg25468064	6	128388820	0.11849751422368361	0.12028485289531736	0.3245549229031878	0.1969238190544235	0.9062302106940419	9453	3
cg25468274	1	31280338	0.082861048498403575	0.06274717067097207	0.18665000622098699	1.965841812717366	0.3742164497383252	9458	3
cg25468277	6	143772366	0.1251448229151279	0.4771544358656632	0.7931108188773325	0.11689500698208216	0.943227755264281	9452	3
cg25468341	11	1242961	-0.045251933839989544	0.1075762198663007	0.6740106977497444	1.44706478268732	0.48503588972782646	9456	3
cg25468488	2	219268015	0.05082994834423232	0.2639083826581136	0.8472687018607653	5.721728316134197	0.05721929238140518	9458	3
cg25468516	11	65408028	-0.19138721577414575	0.3489327384083579	0.5833533335502423	0.4195839842204966	0.810752871425762	9451	3
cg25468529	19	6460011	-1.1047613285848932	0.643768814987829	0.08614667903833964	2.392613312294046	0.30230868249800946	9459	3
cg25468541	7	5014008	0.6961530224580132	0.2851499935050171	0.014632169251127196	2.7061754680574786	0.258441030211975	9428	3
cg25468554	19	16739491	-0.23646067694088005	0.5628534201290268	0.6744046738780475	0.28723561280091353	0.8662187480634486	9435	3
cg25468618	8	144810034	-0.036390843848946	0.059136698344651774	0.5383115846707609	2.7623370663695854	0.2512847468664994	9456	3
cg25468632	5	85913588	0.18372526225219626	0.2980503002711902	0.5376149300568436	0.009936522474596256	0.9950440601588126	9452	3
cg25468681	1	9428106	-0.018055934080052752	0.14308070953218935	0.8995783218607002	0.5767384324596975	0.7494848191883647	9366	3
cg25468683	19	40327585	0.9270495444249914	0.5182448805928122	0.0736429580412489	0.59464260845922845	0.7428053075284684	9457	3
cg25468723	22	26566058	0.7014696176616195	0.49467958345732305	0.15618252095442864	2.9318179514087364	0.230868042630919	9458	3
cg25468802	19	36484832	-0.06179814252787943	0.1254515649627954	0.6222912954940256	3.304333234002182	0.19163426046145826	9445	3
cg25468863	13	36920660	-0.518659007518149	0.5522081791362635	0.34760475009268665	1.5598443430426339	0.4584416897360836	9456	3
cg25468905	1	4000125	-0.07583456713815293	0.13231954712587474	0.5665655529638862	0.2413439113465899	0.8863246656862234	9458	3
cg25468907	1	201380680	-0.02811190990097426	0.240112205995392	0.9067980682103872	2.481943621667158	0.28910312782632125	9459	3
cg25468915	6	167152254	0.1065091070688054	0.1573258852692272	0.4984080404086955	1.330818621508789	0.5140630730946474	9446	3
cg25468966	7	120568156	0.1103142297285017	0.18125311872211017	0.5427765033727158	0.7160040116159188	0.6990716728015939	9458	3
cg25469212	1	31769620	-1.263009263339989	0.8870573866719528	0.15449884083368767	0.625017702370148	0.7316091533099656	9434	3
cg25469221	20	18271924	0.018078772372971345	0.2887717491128818	0.9500804493483005	0.9297356062343468	0.6282181481814323	9294	3
cg25469234	3	160822711	-0.13372432956230462	0.29319623370190767	0.6483241343152919	1.1090929838659924	0.5743326666414535	9456	3
cg25469314	1	48704831	0.0013162716675772183	0.15540035644037614	0.9932418412187243	0.015527046205519143	0.9922665352063	9453	3
cg25469351	7	6191921	0.08803001448740946	0.18852865526028526	0.640548710352623	2.175414296610115	0.33698827271348397	9459	3
cg25469360	4	6037313	0.17043229835422347	0.24650592477559916	0.48931904152420824	0.37718191047714333	0.8281251776899543	9454	3
cg25469381	7	39748995	-0.14116691912841398	0.153045936949501	0.35632900885005747	1.3142367201904337	0.5183428619123602	9436	3
cg25469406	11	134288122	-0.1127439499715188	0.13112708842226237	0.3898956020336811	1.6302171350325754	0.44259127371754775	9418	3
cg25469414	11	24518381	0.16090953815290113	0.36048968584265834	0.6553344931232155	1.4622517001997137	0.22657219127831033	5559	2
cg25469418	1	15541349	0.2845640686254723	0.42857205351204875	0.5067019222205527	0.2079128845299894	0.9012645536088391	9455	3
cg25469698	2	99953674	-8.611973769649295e-4	0.9538617106740902	0.9992796272354343	4.108482673480305	0.12819005177825135	9457	3
cg25469800	1	226175876	-0.016613956523025483	0.12894494509357227	0.8974800208234599	5.5012952158686925	0.06388647441921676	9457	3
cg25469868	5	137897921	0.22567471941798375	0.21683667468784415	0.2979874157499364	0.6556993538124134	0.7204713150425188	9457	3
cg25469870	1	20963460	0.2317169006156415	0.2525317489361801	0.3588412430348481	1.7830173917103689	0.4100366652450671	9458	3
cg25469923	1	4087182	-0.12643931723954857	0.0897130075968235	0.158724157015701	2.18023479022971	0.3361770258495506	9422	3
cg25470077	19	10406364	0.8557792751287636	0.6573446874472594	0.19295981678657692	6.023008950053506	0.0492175764172799	9452	3
cg25470148	1	25257931	-0.019070917453098066	0.17381296393405193	0.9126307127381276	0.4696798219654058	0.7906974214702669	9458	3
cg25470175	1	78245521	1.1685408791976477	0.678823709915858	0.08517459260373701	0.7767475352418205	0.6781588220785227	9456	3
cg25470324	2	43546568	0.07415907058092887	0.19731582002060846	0.707036252535707	1.7385402376858723	0.41925744570960943	9459	3
cg25470419	5	52907653	0.183305264817618	0.18194928505796534	0.31371736592328714	1.258606623769372	0.26191500255937383	5531	2
cg25470561	11	65646656	-0.11084565182560953	0.2493487233315408	0.6566517220901903	1.060771221608674	0.588378040998448	9456	3
cg25470741	19	44617434	0.017818975399372623	0.6490864913105558	0.9780989129235994	2.135084723545759	0.3438525449957357	9459	3
cg25470758	1	31280143	0.07253031875282429	0.05616995324821233	0.19661165414955203	0.4632424359744701	0.7932465339267618	9338	3
cg25471021	2	42796439	-0.24364597240650857	0.3486667318279124	0.4846812229545677	1.5749075373682724	0.45500186156671607	9433	3
cg25471071	3	1423210	0.13455271544549036	0.09277713792960277	0.14698079090837712	2.410743803003765	0.29958056433126534	9455	3
cg25471234	6	32082643	-0.10932526013228573	0.20245158542936212	0.58919224981915	0.0010164060238240175	0.9745668523996399	5550	2
cg25471253	7	5602751	-0.34379399501676783	0.6783482953055864	0.6122878334668977	0.7473472308430552	0.387317415032897	5561	2
cg25471365	2	105488924	-1.109054371205933	0.76263698432779925	0.14588080966698494	0.8805242407403603	0.3480581343219668	5561	2
cg25471413	8	103424494	1.0425677144893128	1.2567874160243255	0.4067933851247854	0.004328876705027046	0.9475416742559691	5561	2
cg25471443	1	27668058	0.38183725903267324	0.40247114967336045	0.34275693409574953	1.3302693350341557	0.5142042764306102	9459	3
cg25471478	19	3721572	0.7358214842945886	0.39555430731706465	0.0628531728207988	3.0876597218630133	0.2135616218702044	9456	3
cg25471557	1	209862480	0.39388267308048086	0.22649457837437895	0.08202808330205226	3.560810941231014	0.16856978331594816	9457	3
cg25471593	1	69547404	-0.03957500081370097	0.18876770196254786	0.8339414639504874	0.03938594949961134	0.9804996652533668	9456	3
cg25471639	4	26063077	-0.08769442825434606	0.13349374380322385	0.5112337155561248	2.5356158054545213	0.28144790724263596	9457	3
cg25471644	1	245704602	0.1481893023669408	0.22008346452662564	0.5007359168234207	1.837103185605132	0.3990966771570736	9456	3
cg25471715	8	144129543	-0.043065979898476436	0.09317172488138883	0.6439224446300879	1.6831289299676544	0.4310356554733158	9437	3
cg25471740	1	64067694	-0.21830590256513932	0.3218057464596643	0.4975321255643053	2.7730063051692424	0.2499478075826726	9456	3
cg25471787	17	78074910	-0.05322065443987403	0.2505018203164506	0.8317511774589309	0.5941596120433806	0.7429847153415334	9448	3
cg25471802	6	168193840	-0.4742924522669218	0.21927445718342756	0.03054054776484668	2.495899249298021	0.28709284188411	9448	3
cg25471831	19	3061757	0.4510689054813411	0.33327458322188364	0.17591342605330862	0.018376436917897376	0.9908538642333254	9410	3
cg25471916	5	79552177	1.1215873031784998	0.5944656443868231	0.059198656608282704	3.120060264281434	0.2101297394464927	9456	3
cg25471923	7	27241279	-0.3535288068965391	0.29747777372618045	0.2346676219465488	1.721153272894036	0.4229181419772934	9457	3
cg25471956	8	101859439	-0.3446524418357677	0.4563690549318702	0.4501256608101989	3.1932477172766003	0.20257930111746247	9456	3
cg25471987	10	45123607	-0.22491256017441816	0.17133110396444845	0.18927181991919154	1.0597597812514734	0.5886756708988062	9452	3
cg25472257	6	33163566	-0.33158324510178605	0.2961307029199544	0.2628334242216383	1.1969769978020701	0.5496417927183819	9433	3
cg25472296	10	129076569	-0.19361646529692278	0.13231176058768224	0.14337566253201772	1.973773335923113	0.37273533532527964	9447	3
cg25472353	7	37489005	-0.274084293566846	0.3783053079720831	0.46875542379846785	0.018961372584880072	0.9905641137237637	9380	3
cg25472458	7	50800607	0.14667375859806708	0.14226404316699368	0.3025423687536051	4.265693500530658	0.11849947482594596	9436	3
cg25472530	5	23507617	3.433794945961605e-4	0.04317693554916725	0.993654614304982	0.587518227058588	0.7454560400915644	9453	3
cg25472539	6	32037978	0.7395377929262816	0.5115702583127004	0.1482829382920703	1.2720771051262636	0.2593773777932275	5542	2
cg25472589	11	107995927	-0.030607622087790193	0.10480188391925613	0.7702467033218484	1.929292775188594	0.3811179439473372	9207	3
cg25472614	3	81042167	0.02218965832441653	0.1258808244725343	0.8600778017998734	1.4198243192093705	0.4916873855784272	9369	3
cg25472720	5	9188744	0.06231414976088747	0.15295473000191157	0.683712341321969	0.1066781726393552	0.7439581537962983	5433	2
cg25472804	8	128219418	-0.12985813686990702	0.11026854430408344	0.23893477288447948	0.7670978512533727	0.6814387374158819	9451	3
cg25472862	20	3030247	-0.17255081640780462	0.239157252019412	0.4706048747659325	0.4656346237476527	0.7922983037961515	9456	3
cg25472882	7	1112040	0.13862044550542657	0.23688753898195727	0.5584306777559724	0.5232050404645345	0.7698169495661887	9446	3
cg25472952	5	1852253	-0.14597024794206598	0.11067737648198792	0.18720902302189527	1.830515403943132	0.1760666806734489	5554	2
cg25472998	6	10413233	0.09776610548838464	0.6022290097910278	0.8710377926688867	0.23097962623153806	0.8909296479880333	9401	3
cg25473020	22	30752511	-1.0539794523728934	0.7675838670715752	0.16971719356183976	0.0663818172011456	0.7966795919381018	5545	2
cg25473115	3	65626919	-0.0024819870628940794	0.0872623687887648	0.977308979759604	0.5260278462742102	0.7687311940868369	9458	3
cg25473181	2	11300636	-0.11168661786797249	0.24956801038728388	0.6544998188368325	3.8679929668798634	0.14456927371421782	9455	3
cg25473201	6	168677942	-0.04939149359957041	0.08232565281328601	0.5485377920652301	4.6458325039041615	0.09798741254768623	9454	3
cg25473438	6	41169049	-0.04936478290453916	0.23617185465165128	0.834432156847438	8.107498873232245	0.017357172861432797	9448	3
cg25473596	7	141250973	-0.15632561051509788	0.14468266137591496	0.27993190729807055	0.3169811153615394	0.8534310221210412	9454	3
cg25473794	11	77921181	0.08013861416816209	0.16954170275762126	0.6364430037560547	0.7903316370017938	0.6735683398958409	9455	3
cg25473866	8	143581070	0.0018315080977208055	0.06417273456250815	0.9772312387670444	3.8043959740564453	0.14924023036718467	9457	3
cg25473910	7	41254173	-0.0950497118433187	0.09945309295666219	0.3392116733958043	1.533931423947725	0.4644201169362008	9295	3
cg25473981	6	34433676	-0.1553222890664086	0.21172495780519193	0.4631900845790738	0.5019549228758498	0.7780399072620885	9437	3
cg25474070	5	131394999	-0.16398017403209683	0.23757680796021036	0.49005608706179693	0.7843977887996164	0.6755697335606294	9458	3
cg25474235	8	8203377	-0.14958522611126215	0.1143065369410369	0.19065893492060645	2.0652908271900907	0.3560637776066972	9453	3
cg25474312	21	31914550	-0.06463813982526147	0.15269878624732786	0.6720728417605633	1.5601504340032006	0.4583715326762433	9442	3
cg25474358	3	139107739	-6.242161711044148e-4	0.06281819212411868	0.9920716557988816	1.2549355926272905	0.5339421408749874	9342	3
cg25474373	2	198456549	0.06676962405424486	0.06824007230185236	0.3278509013467571	1.8507815991126253	0.3963764850484007	9451	3
cg25474399	18	3067624	0.2527062370105711	0.09443534890190836	0.007451313473210252	0.43555138296818674	0.8043058340820038	9454	3
cg25474507	19	18335359	-0.9339999763728934	0.40421871765160816	0.02085328966753575	3.1647976628716057	0.20548159082148246	9299	3
cg25474648	6	158094825	-0.08690475793137249	0.1897135021565954	0.6468919495496723	0.028456563227069916	0.8660399087150276	4857	2
cg25474703	19	50789973	0.22920220838177838	0.1787870419328326	0.19984809964704592	1.8451385385004975	0.3974964525817362	9453	3
cg25474873	6	33358798	-0.065177116839308	0.14117696791413806	0.6443182618077872	0.3328259789481262	0.5639997684490524	5519	2
cg25475026	12	49961902	0.0042748095031996175	0.6145987884942545	0.9944504007076311	1.409491075079175	0.23514089603358906	5557	2
cg25475171	15	91643132	0.6047126195679151	0.782512610242783	0.4396506819974437	0.10218000649329058	0.9501931462156521	9459	3
cg25475289	2	70780384	0.48219866343644086	0.6650161044635683	0.46839484824249644	1.687085115832694	0.4301838696230878	9452	3
cg25475443	10	125806388	-0.23940196567319577	0.22094678070766316	0.27857424548350446	0.9767890546382034	0.6136107390818646	9454	3
cg25475516	2	192109755	0.1903427269751621	0.24160785520978612	0.4308038736656108	1.7403772011265457	0.4188725422000879	9417	3
cg25475538	8	22414555	-0.0010047401378366842	0.20730332753391745	0.9961328961067085	0.8029923752989011	0.6693178713692147	9458	3
cg25475591	11	67407224	0.05482506451460441	0.2710400514106454	0.8397004795124748	1.9137786016193303	0.3840858050097024	9457	3
cg25475603	5	132948256	0.6939213660883112	0.7165900072611873	0.3328616364472918	4.664134733094166	0.09709480889484486	9429	3
cg25475668	6	28806527	-0.2288573867946741	0.4674308093689241	0.62441203649536825	0.014166778728411105	0.992941638708842	9457	3
cg25475742	5	32680325	0.04424610938106577	0.189624371036656	0.8155008453257264	0.2797295809322449	0.8694757888675825	9456	3
cg25475789	6	122931285	-0.8498070069274937	0.6672585040454279	0.20281234575171744	0.003806379600734381	0.9508050339657972	5560	2
cg25475839	6	20697104	0.16730347210647895	0.14486285939498855	0.24812754638271958	0.5410111158390514	0.46201398912384983	4828	2
cg25475843	3	95456922	-0.10171722329104864	0.14377205109713243	0.479262306381248	6.614358110323574	0.0366193292952415	9437	3
cg25475999	11	35282046	-0.19008579523345043	0.18729412649449978	0.3101509878443472	2.9133863788221532	0.23300550725433333	9454	3
cg25476129	2	220341206	0.02257702363811902	0.2251937529640907	0.9201410927838761	1.1897219348199128	0.5516392563710496	9452	3
cg25476145	9	34646939	0.968876536266125	1.1598323790218974	0.4035155489509159	2.256784142814029	0.1330300575656624	5562	2
cg25476235	10	10394909	0.2932112751603269	0.18877467883381394	0.12036720890566328	0.972063043664156	0.6150624191136618	9443	3
cg25476243	2	451932	-0.09367457121613312	0.10867662275254321	0.38871120345428023	1.3251905607398784	0.5155116994852573	9449	3
cg25476262	19	18122285	0.1754156543805817	0.1689949194971084	0.2992730084838628	0.7958453846026463	0.3723384413738949	5561	2
cg25476312	2	135476893	-0.9892563756690727	0.5175439753796175	0.0559475346402819	0.8682400994554941	0.6478344784641241	9445	3
cg25476565	5	125930017	0.025876582075429408	0.04392563426458411	0.5557943319154866	1.6171026378940034	0.44550299070690136	9452	3
cg25476577	11	46414452	0.43369512745792066	0.6415097549127236	0.4990064680642165	0.1350771474373442	0.9346916653872941	9456	3
cg25476766	13	112724454	-0.016792263528204125	0.2579632638612912	0.948097914284947	1.0625499129338443	0.5878550021553632	9458	3
cg25476813	3	138050155	0.03198724665182623	0.12263796691291488	0.7942262133866466	4.0840249354143126	0.12976729543008217	9417	3
cg25476939	7	128502784	1.281382288297984	0.8670450869767834	0.13944184712535562	5.446923501457755	0.06564710670442526	9245	3
cg25477181	22	28314676	-3.29510453952325	1.1644109835939394	0.004657031738485711	0.011316137301434659	0.9152829754523539	5561	2
cg25477268	5	173315171	0.9615567574311261	0.6655661266564763	0.14853652326025307	1.2842055243972168	0.526184818389924	9451	3
cg25477334	13	47206058	-0.011443	0.4897679999999999	0.9813598225509342	0	NA	1084	1
cg25477364	3	127313731	-0.3165827879995753	0.5492491178448541	0.5643502622818062	0.023049938874629337	0.988541188622504	9455	3
cg25477456	18	32552858	-0.26380976847145265	0.16615867518260796	0.1123546833712161	2.692407145896905	0.2602263179472393	9457	3
cg25477497	7	87228808	-0.19816323180256995	0.404796129951068	0.6244606067844736	1.2841567591891878	0.5261976483024018	9451	3
cg25477576	5	167696167	-0.09760546003039246	0.1567006160380625	0.5333643031251007	0.5114869967244012	0.47449585415252654	5556	2
cg25477606	2	55458422	0.14202603989184642	0.0754820159664637	0.05989200480867724	0.029559299046906275	0.9853290334058893	9459	3
cg25477769	12	121416566	-0.05730230407663813	0.2686395667472297	0.8310886636512109	0.2754207582399906	0.8713510166529899	9455	3
cg25477813	19	55688114	-0.020674459984163576	0.056877984422001114	0.7162404386965187	3.1820849088116083	0.20371313934743399	9458	3
cg25477843	8	145061318	-0.11518414170207335	0.17217493935932512	0.5034987854947142	1.4037454466089314	0.4956562071623345	9453	3
cg25477928	2	24583610	1.5861942716782065	0.6835935950781526	0.020320538136947966	2.198870386565839	0.33305914462611236	9455	3
cg25477957	12	131200850	0.061715574193128	0.3374105457348978	0.8548690752896421	0.9029081900919191	0.63670165345678	9456	3
cg25478037	5	55731675	0.40101470707878595	0.2860074155627509	0.1608815143895009	6.091061241182931	0.04757106310369316	9453	3
cg25478109	3	179322476	0.22672975687202895	0.6802757038443568	0.7389146465018783	0.9676015466016888	0.6164360001890942	9459	3
cg25478113	7	113723483	-0.15323099807985044	0.2250644819805496	0.49597808986526565	1.2749929097883173	0.5286141782558869	9446	3
cg25478114	6	19328477	-0.196799	0.169643	0.24601731954786427	0	NA	1084	1
cg25478132	10	102854188	-0.2181736008883341	0.18359232187716107	0.23469197462564478	3.1689748059954863	0.20505287567136846	9441	3
cg25478157	1	179924306	0.46658743925568824	0.8231159056135382	0.570812639675877	0.039833450927282035	0.9802803022955756	9457	3
cg25478219	8	1107153	-0.2000053880320597	0.18623407012511192	0.28284675630390144	0.04110199447463357	0.9796587353115739	9446	3
cg25478299	11	102638669	0.022259827934442294	0.05615622081435471	0.6918165071452137	4.966529892308667	0.08347025433056922	9454	3
cg25478527	11	95522999	-0.45843583485566897	0.848711407696134	0.5890900422240704	0.583663897384218	0.7468940419479454	9340	3
cg25478600	11	2890605	-0.021198434392034286	0.10123992271627885	0.8341452868638902	3.1104652274399474	0.2111402628062513	9339	3
cg25478603	9	38392535	-0.3024984810509036	0.5634290327955618	0.5913447420369782	0.4786123000278824	0.787173852193051	9454	3
cg25478614	3	187387866	0.002505602012617317	0.12261981932501194	0.9836972354341792	1.939891464444838	0.3791036106556037	9451	3
cg25478712	21	44840120	0.5150112536133874	0.6830344844786993	0.45084636258912036	0.3657512652673821	0.8328717313599461	9452	3
cg25479082	1	6662996	0.5052686446315776	0.8163529872034196	0.5359598189299684	5.549882672837469	0.06235313444055342	9437	3
cg25479097	13	113305704	0.38048036713793304	0.20710238340627823	0.06618617013103525	0.04320251799612704	0.9786303773203594	9447	3
cg25479134	2	197036640	-2.115611746695393	0.8398070133725443	0.01176337918276019	0.3337792246618599	0.8462930264956977	9447	3
cg25479216	9	100818684	-0.2198075912311787	0.7871318807336399	0.7800519866002972	0.07999953783113022	0.9607896611758335	9450	3
cg25479254	19	58816601	0.10809398781517367	0.5601823791660735	0.84698862270339	0.8134135125085858	0.6658394149199935	9459	3
cg25479306	11	60929101	0.7075661538889293	0.6558513296210895	0.28065395752087724	4.360076768722051	0.11303719169680122	9356	3
cg25479468	19	17416367	0.3761658979861919	1.0026216071844056	0.7075248800363618	1.5040138029983414	0.471419510226545	9445	3
cg25479499	2	234183424	0.053757857943801154	0.23422195273263383	0.8184673148160608	4.495540655990787	0.10563449244982055	9379	3
cg25479617	2	150224179	0.02312597359776661	0.1913348083407	0.9037967560842199	0.45172164568666084	0.7978291335292582	9457	3
cg25479682	3	185081403	0.1761109309120838	0.41296984278528415	0.6697800775967857	2.792367814643625	0.2475397986382848	9456	3
cg25479708	17	8067759	0.03948376322516475	0.5773727362687938	0.9454789847653585	4.443947688608065	0.10839494278887665	9457	3
cg25479732	5	80528698	-0.27119339306078416	0.21822720787265948	0.21397427912964204	0.2450850611302048	0.8846682787015352	9459	3
cg25479788	2	79220217	-0.17548845459454526	0.20409618081347317	0.3898815833062852	6.19834722112291	0.04508644596535838	9415	3
cg25479916	6	27841392	-0.13299453920290366	0.2681198236221354	0.6198757104231896	0.04915655857653391	0.9757213071594201	9456	3
cg25479963	12	48743861	0.051155540968366886	0.18490475983059373	0.7820420604233842	3.8362765251187443	0.14688016003327706	9459	3
cg25480082	5	58364671	0.23569135870894234	0.12464918026564786	0.058646024279906735	3.709716910485082	0.15647508933611434	9429	3
cg25480117	5	79287008	0.4949566579918224	0.541139745855339	0.36037230578581897	0.6064664806996829	0.4361213530328293	5551	2
cg25480121	1	3328879	-0.22122235676271068	0.17193053339837874	0.19820021274391977	3.118243716862313	0.2103206814651099	9440	3
cg25480132	20	62280338	0.14035785985461535	0.250923584336593	0.5759126724741566	0.8669658827728446	0.6482473507223656	9457	3
cg25480336	20	50720908	0.6509639461287565	0.5571107955336794	0.242619625196953	1.0124285542258056	0.6027731971643605	9428	3
cg25480379	19	58514497	-0.7382078349518391	0.4775246468360938	0.12212746439207708	1.2614027422837841	0.5322183874533153	9424	3
cg25480395	5	93447204	-1.0597703669496563	0.48643700810135593	0.029358537830416868	4.079549792829	0.1300579841020928	9452	3
cg25480418	2	88583785	0.32759607876201974	0.10756726268754627	0.002322939203164135	0.006715969404633176	0.9346856640848784	5560	2
cg25480676	10	5710888	-0.04950760277074713	0.2213158841108252	0.8229934199582295	0.1353712240932946	0.934554239991291	9459	3
cg25480785	4	4765389	-0.37786359450957213	0.21775606092865346	0.08269459074784997	0.39282842623406855	0.8216718169358344	9438	3
cg25481073	20	39995542	-0.03842279912126628	0.6664844453874939	0.9540274564742804	1.9692802343961398	0.3735736454780113	9457	3
cg25481157	15	66947564	0.01802357609014871	0.044829082402435015	0.6876465148696418	0.45767890253243854	0.7954562327447892	9458	3
cg25481160	3	71111489	0.02201860512950678	0.12490420858279236	0.8600708840233847	0.4680597826729686	0.7913381613867982	9449	3
cg25481252	8	92407956	-0.2578483197759669	0.18503844673324388	0.16347314547876737	3.6389529745114344	0.056442419337143945	5497	2
cg25481253	7	141673384	0.1573471461184552	0.1386860286920605	0.25656115536071156	0.8672501281627103	0.6481552266085167	9458	3
cg25481384	8	694470	0.21858854672368244	0.1629866861300028	0.17987384231051617	0.5380494488880714	0.7641243628645972	9455	3
cg25481454	11	61959756	-0.18384486961022173	0.15876368597125393	0.24687297832422875	2.513661381198011	0.28455443996332835	9439	3
cg25481474	13	32605952	-0.3063140820774599	0.2949880105540593	0.2990861855926852	4.665040124478036	0.0970508644406319	9395	3
cg25481491	12	1904523	-0.20882232905708306	0.2209763284721455	0.34465957224585403	3.7179944386863957	0.15582881416648206	9456	3
cg25481538	12	119616682	-0.08044460416997781	0.20477632307381025	0.6944366728728587	1.1856465208202394	0.5527644815954483	9458	3
cg25481635	18	71959313	0.3496214810043581	0.7052050131504906	0.6200547003849919	0.7223127758660003	0.6968700078845861	9428	3
cg25481636	2	983326	-0.14233140184204934	0.21150695527791066	0.5009857298141878	5.179509800342672	0.07503842973785653	9456	3
cg25481680	10	105110878	0.025154892271400373	0.16572078095615742	0.8793519273869881	1.599652319217444	0.44940708243001853	9455	3
cg25481705	19	45850053	0.07928563463168707	0.05865052300331167	0.17642916941749873	2.327820823136604	0.3122627145818012	9451	3
cg25481833	6	1036080	-0.2352942889434545	0.11242948293214933	0.036365528806714634	2.2747444994126735	0.32066053149923535	9458	3
cg25481999	18	1360521	0.021275794411477558	0.17392169186977113	0.902637884013543	2.6760886891442555	0.2623582495358463	9455	3
cg25482091	2	143478766	-0.22946151599288345	0.20330551736105487	0.25904396541100794	3.4522899756711185	0.1779691625436125	9458	3
cg25482100	7	16436998	0.1139237421262115	0.16826775504596078	0.49838155129685385	4.090905129026961	0.12932165034211987	9457	3
cg25482132	6	41873172	0.037723499560032826	0.1632887876487982	0.8172967722582345	4.098620982352241	0.1288236980485335	9456	3
cg25482146	12	122016415	-0.10346818282941962	0.12576456605265765	0.41067104265684373	1.1233611120408566	0.5702499211898653	9450	3
cg25482454	2	85988369	0.02313975708420765	0.1386227383053929	0.8674281736922322	3.724412968050248	0.1553295198690635	9455	3
cg25482607	13	111358552	-0.6866166194546576	0.7201215395212235	0.34035034698852645	2.878264795775818	0.2371334069034831	9446	3
cg25482755	2	242759635	-0.32626831752361884	0.2845934588460351	0.2516146039156029	1.3807524869070376	0.5013873898505132	9448	3
cg25482786	3	238496	-0.17240781833012653	0.1948133873695542	0.37616225005617776	1.584757303342335	0.4527665395074534	9453	3
cg25482853	8	67687455	0.07863495053314393	0.29787668157480734	0.7917915424796866	3.745414029955838	0.15370701094864656	9447	3
cg25482874	19	54511730	0.10612818065902141	0.13662674444343567	0.43729178263268015	3.9396512495593976	0.1394811761554118	9441	3
cg25482900	5	167956911	-0.04511591428775181	0.09728725728838832	0.6428346127425427	0.05255811460653234	0.9740632322198246	9456	3
cg25482967	6	42185468	0.043221478790889396	0.7577683901311313	0.9545150452949974	0.42861289212986087	0.5126703669895238	5561	2
cg25482983	6	33135756	-0.13008609521462736	0.17083185473498497	0.446366734765074	0.4943026877074732	0.7810224816340546	9385	3
cg25483003	9	139948856	-0.18225036092527255	0.12987590658817533	0.16053772345968792	2.8743628515689315	0.23759649915829278	9446	3
cg25483191	8	67050040	0.11752208908304727	0.20487561687881717	0.5662205553319176	1.7487386188654517	0.41712501354733306	9453	3
cg25483749	7	16696735	-0.322614	0.47074999999999995	0.49314253657641144	0	NA	1083	1
cg25483839	9	110044887	0.38718506843960326	0.30989351482579275	0.2115139588319908	0.18861588002000354	0.9100024929131427	9453	3
cg25483854	10	117997779	-0.39903395432715655	0.16936625784449777	0.01847084752643542	5.064907571513141	0.07946379373655714	9455	3
cg25483907	3	41723017	0.11374699798144762	0.1370695815227044	0.40662439860883703	3.5011110970817523	0.17367743040104308	9452	3
cg25484127	6	160481528	0.13365580365883528	0.21213803586029223	0.5286673173950418	3.4767671962539204	0.1758043415408091	9453	3
cg25484139	3	13008273	-0.13865225292078232	0.12607461629235442	0.27143520825465517	2.1226312213309724	0.34600030906772666	9454	3
cg25484319	14	68162304	0.305339	0.58577	0.602185031854958	0	NA	1049	1
cg25484338	7	878576	0.17172140326910992	0.17642597366892154	0.33038731651807346	0.7483708577054213	0.6878493528864472	9441	3
cg25484373	5	10250304	0.6156203902677662	0.7410977482902178	0.40615037685359096	0.8948031458140646	0.6392871363281594	9457	3
cg25484519	12	104351068	0.9512933321864113	0.4500405739771474	0.03453281493498454	0.21424326742605057	0.8984163886229176	9451	3
cg25484712	7	150828561	-0.5145605658674361	0.6608226105577371	0.43617607301502054	2.5294448385557553	0.28231765120258157	9317	3
cg25484790	11	119185671	-0.03648886296464714	0.18399632766044716	0.842800184392297	0.49395467847419455	0.7811583949759896	9456	3
cg25484904	4	48988015	-0.1638983013050259	0.12664726858152817	0.19561977999221652	1.9998396633277098	0.3679089346363482	9457	3
cg25484990	20	22566192	-0.0449332537323927	0.20870125395485176	0.8295339012121221	0.637446349820511	0.7270767945490891	9458	3
cg25485055	5	5271554	0.05069068176325575	0.044380765298778234	0.2533805254433569	1.8506597997078456	0.3964006249934246	9442	3
cg25485084	12	118809325	0.4654887112957807	0.6528282828477201	0.4758247661487759	3.9340668450967193	0.047317385370641854	5562	2
cg25485119	2	113012401	-0.5347047299416052	0.6054976651288118	0.3771913969640073	0.21401478572267077	0.898519030339153	9456	3
cg25485126	19	13873471	0.44709621363797775	0.5611793060486574	0.42562045958692574	2.3641561548375445	0.3066408526109656	9443	3
cg25485128	19	34919831	-0.8306792215046545	0.5791618082448927	0.15149285646034819	4.748891626074299	0.0930660509140325	9458	3
cg25485192	7	94284439	-0.42145927129447314	0.3690681892267071	0.2534727169463123	3.2656859899371264	0.1953733383958197	9354	3
cg25485294	6	27841324	0.36960804331143865	0.35028608058683797	0.29135191647498093	2.7429593119861044	0.2537312466986581	9445	3
cg25485392	19	3358039	0.05198015293793831	0.1255790599668267	0.678929964306904	0.2508411842637141	0.8821258093758924	9455	3
cg25485435	2	238767502	0.07657802967208081	0.07896508206664311	0.33216075795357464	3.7556107865705215	0.15292534875629696	9451	3
cg25485651	12	93167359	0.1179222153807089	0.15035104542627944	0.43285672342235776	0.3957642568047145	0.5292849188989373	5382	2
cg25485805	3	13246862	0.23517468499568464	0.16647793207029057	0.15775930609300426	5.096837339175771	0.07820523659144547	9456	3
cg25485913	19	49568962	-0.15255942168570752	0.15465152873898003	0.3239014890026154	4.725832841939199	0.09414525523347998	9458	3
cg25485956	10	81146099	-1.3451548099220625	1.1346517283431254	0.2358110436517099	1.9908386037944066	0.3695684512990729	9382	3
cg25486039	6	41715166	-0.03579627702052435	0.267581758168604	0.8935789382102188	3.182153224155684	0.20370618109966984	9448	3
cg25486143	3	50378527	0.6654700809719387	0.8072215763425721	0.4097146978740946	2.7047666018071626	0.25862314877219855	9437	3
cg25486145	19	18830700	-0.22657362245079823	0.2868512184206243	0.429606848089008	4.486442590974885	0.10611612183323924	9458	3
cg25486361	5	113805552	-0.11840799999999999	0.47282	0.8022553431652434	0	NA	1088	1
cg25486386	2	133014663	-0.0758127580207021	0.16449497638258773	0.644883334931101	2.494169035273903	0.28734131537731983	9453	3
cg25486392	2	169287859	0.01947519166460811	0.15860007031981202	0.9022699528428433	1.2618617055504417	0.5320962671211975	9457	3
cg25486399	12	55376897	0.042499352967183233	0.0701901007228234	0.5448539509088299	1.7496317455942427	0.4169387823830123	9458	3
cg25486432	12	24737336	0.18303657008753568	0.1964477900425123	0.35147536618888253	1.3806155411378058	0.5014217224668196	9457	3
cg25486472	5	141348514	-4.453876319411784e-4	0.7354313337162425	0.9995167898387199	1.0627197124675576	0.5878050955212956	9444	3
cg25486571	13	114751280	-0.10032333335553445	0.10632260460295447	0.3453869604680227	1.971662670048079	0.37312890283747707	9449	3
cg25486615	20	5591870	-0.03467790531144301	0.5096783143966958	0.9457547410039939	2.168770631832108	0.3381095525933391	9454	3
cg25486618	11	78136642	-0.11493605552909196	0.19735156932349635	0.5603023946802543	0.4626857411145758	0.7934673627929427	9458	3
cg25486647	12	57472858	0.3540772113481047	0.5531319335941419	0.5220870681252032	4.465813636183325	0.10721631839550282	9452	3
cg25486738	19	57147547	-0.010295991477486487	0.06293507332804554	0.8700483779404871	0.49782212169692924	0.7796493116494847	9459	3
cg25486749	10	132942731	-0.0788140127550462	0.12039579064195204	0.5127096609745747	0.376026067055601	0.8286039075302373	9453	3
cg25486757	3	73674074	0.03665528146279524	0.24747111770570374	0.8822485138517383	1.6948613405153425	0.42851451383501693	9459	3
cg25486824	11	13983790	0.04077011095109605	0.0570628428309825	0.4749320329902017	3.9470798198771346	0.138964064237939	9451	3
cg25486957	4	152246857	-0.07128263300251766	0.2656175889645513	0.7884178886771198	0.15782971253358993	0.6911625585722486	5553	2
cg25487008	21	45559838	0.10289229250340373	0.11789541199769876	0.38280365088432533	0.8244345354242233	0.6621803900034507	9458	3
cg25487047	5	140389945	-0.0037396336097594743	0.05967386242385191	0.9500309863530993	0.9695793552961174	0.6158267052655811	9455	3
cg25487135	12	5265219	0.043907840231175735	0.12361971268044171	0.7224511674868836	3.558310785130006	0.16878064046853997	9422	3
cg25487404	8	37551945	0.14816910850037998	0.22679260090010867	0.5135472546171234	4.912944331912067	0.08573688356679543	9457	3
cg25487405	22	46473039	0.39671419768450916	0.5204232828865702	0.4458861000556939	0.20070066952401416	0.6541558792209867	5560	2
cg25487430	11	78380818	0.26890062536218756	0.23105543822750044	0.24450804340055698	1.2181613250312435	0.543850621581017	9455	3
cg25487438	14	24584340	-0.10845850937829625	0.5647370682939188	0.8477019922032811	0.3856715000655151	0.8246174063984202	9454	3
cg25487529	3	186080243	0.15067509985410368	0.3718641338630978	0.6853388997079468	0.01011300882902913	0.9949562581834934	9457	3
cg25487650	20	62276911	-0.14649491956361718	0.2594384733237434	0.5723040203336811	3.5468452818517315	0.16975099670999097	9457	3
cg25487775	2	162093969	-0.04583683852580332	0.036290338286090816	0.20656797571386398	0.1895663147969745	0.9095701466423146	9443	3
cg25487804	11	3187511	0.150777855632384	0.34509066134187383	0.6621675933965769	2.629730197835025	0.2685105431590599	9439	3
cg25487903	19	10828950	-0.26417191332234047	0.5484970277890017	0.6300697307363095	0.27214392517079267	0.8727798227362444	9456	3
cg25488021	6	131277447	0.20531599245770726	0.2281506960694752	0.3681660495578967	1.126583295581535	0.5693319359126239	9455	3
cg25488067	2	206981667	0.05479396533085276	0.15511840791771364	0.7239088178087254	5.44381037569688	0.06574937012300247	9458	3
cg25488082	2	68384862	-0.4190786356395225	0.5437903736022486	0.4409072372848957	2.1129961309790293	0.3476712027588708	9454	3
cg25488160	3	133097868	-0.02576352996510216	0.163511724863525	0.8748005245641939	0.41420335546898757	0.8129369881939644	9454	3
cg25488206	22	36236303	-0.016067893537124133	0.33156284869315006	0.9613487821151045	1.1622849466373097	0.5592590628836794	9457	3
cg25488284	2	242048127	-0.010917743048079841	0.2366207315761906	0.9631984540497438	0.001791067075346233	0.9662428043794321	5558	2
cg25488288	10	735472	-0.13885325087870865	0.2891192076363462	0.6310404122821498	0.04255362030993718	0.9789479443284369	9453	3
cg25488567	6	116781307	0.1769515441588288	0.16695709747037857	0.28920721951474465	1.1139116991856226	0.572950559495613	9456	3
cg25488669	20	9819717	-0.11274142371735925	0.2885961621760922	0.6960525473743024	0.4059185611412605	0.8163114804865409	9430	3
cg25488697	1	38510383	0.22184922457439	0.31283735457156525	0.47823017870309276	0.504915213400917	0.4773483450373065	4953	2
cg25488990	12	65668614	-0.13252976169376332	0.1596249424354133	0.40639336719426145	2.9743290797484496	0.2260125975539411	9452	3
cg25489105	3	129155354	-0.26869257652009604	0.16422044731994018	0.10180400400873597	0.9799320478827462	0.3222155830206843	4925	2
cg25489169	17	46689639	0.14883914180195196	0.3309233944802557	0.6528768871917874	0.5716250159528068	0.7514034849004922	9449	3
cg25489413	7	44794343	0.06643879054314784	0.15400812830033278	0.6661790416102173	7.339661952384729	0.025480776440576263	9459	3
cg25489467	6	32862532	0.0345792942137238	0.6722431079838161	0.9589759679948996	1.081350375189352	0.5823549207844152	9453	3
cg25489524	15	65127973	-0.2643150900238402	0.38779774053143967	0.4955047182380138	2.6221792721577946	0.26952621083786843	9457	3
cg25489617	8	25229924	0.014079721821265151	0.28204593117552956	0.9601861707343323	1.7123165965458114	0.42479087147806505	9398	3
cg25489732	8	142297519	0.150246507847654	0.188833484473203	0.4262319679764525	1.109210750318101	0.2922535782470242	5560	2
cg25489746	17	7232870	-0.2505216803108137	0.6527771075266099	0.7011427822701113	0.16073266815255902	0.6884828610802707	5553	2
cg25489866	15	59729553	0.0879057829474457	0.25177152065552405	0.7269774270692528	0.41492339447627774	0.8126443677006832	9434	3
cg25490145	17	80358850	-0.02145900107654672	0.26825753832912363	0.9362420055850834	1.9965814246302105	0.15765443139426638	5557	2
cg25490185	15	79094603	-0.008548249564647448	0.1163365662933598	0.941425262195665	4.317963904238431	0.11544258731613892	9452	3
cg25490241	15	65073816	-0.5519093927458162	0.30880856685714175	0.07390165244267634	0.2859450010407878	0.5928308647079487	5560	2
cg25490334	6	152387590	-0.02265633011565741	0.16721642146490626	0.8922236325354717	3.279408540416306	0.19403741645162723	9455	3
cg25490411	4	103681941	0.2328349509450622	0.7886253145861405	0.7678093725662516	1.906291415694004	0.3855263606710263	9457	3
cg25490475	11	28702222	0.0298117832316206	0.092446676069403	0.7470925352107933	1.7720721001235167	0.41228680216150004	9454	3
cg25490477	6	133078831	-0.12376841669891119	0.09416481621462573	0.18871812329765053	0.09098996959778466	0.9555243947069405	9356	3
cg25490483	7	101460415	-0.7807930591305396	0.599642713043723	0.19288318218188588	0.03080849975184123	0.8606683055093874	5516	2
cg25490527	11	69933927	0.00421655802114262	0.0982733292192512	0.9657761206393222	5.180576735715814	0.07499840983595168	9448	3
cg25490551	12	22409049	0.004624094231031825	0.2657951116068236	0.9861197323435457	3.845822582850608	0.146180767228414	9459	3
cg25490585	15	55581420	-0.45923764732510397	0.7864361050994376	0.5592554204043922	0.7197430928453497	0.6977659508471183	9459	3
cg25490800	3	63847223	0.1036098979976773	0.166745232449653	0.5343585221882865	2.165925560644226	0.33859086772934494	9457	3
cg25491088	4	140217077	0.10201122195171905	0.4933478325050844	0.8361868099625746	0.4751618699517725	0.7885330684934918	9454	3
cg25491122	13	67801551	-0.039226186653174025	0.07991594182981789	0.6235374411741303	6.4207956495883565	0.040340561603749985	9454	3
cg25491265	3	152026366	-0.036262914232165655	0.18067622752807136	0.8409279861096278	1.8902016562721593	0.38864038304073945	9458	3
cg25491402	21	44101491	-0.0029899393434451578	0.23053947549439768	0.989652272964857	1.6106270219449361	0.44694778155836773	9458	3
cg25491456	19	18319564	0.026731176865488204	0.0741407367722692	0.7184385528753144	1.720168632993752	0.4231264042775019	9457	3
cg25491558	10	65472123	-0.06453766012598396	0.2171636461279776	0.7663256880895646	2.6668525474549694	0.26357264043224293	9454	3
cg25491601	6	33235658	0.35416762087362	0.23192828434431992	0.12674693384775026	0.7994189969768424	0.6705148033095258	9448	3
cg25491704	6	33048879	-0.04805699730720662	0.07642992724871858	0.5294983412729998	2.788105487443552	0.24806790899160044	9422	3
cg25491905	11	119288752	0.19290603405951792	0.2611630121331518	0.46012426364416625	0.009140831289557092	0.9238321536975529	5561	2
cg25491948	6	54725458	0.148938	0.392329	0.7042236047701866	0	NA	1088	1
cg25491987	19	10812229	0.06737536214557391	0.7003176783545979	0.9233562856507312	1.0291240831699764	0.5977623323425609	9457	3
cg25492097	2	220495954	-0.22007983932034175	0.31446832827310334	0.48402261460814083	2.2051394509029913	0.3320167945166672	9455	3
cg25492112	20	37275466	0.06619160618762951	0.12099500937335654	0.5843370782013706	0.7222673410158081	0.6968858391566141	9446	3
cg25492213	13	41500614	0.031882280686356436	0.11142659157662801	0.7747799981353909	1.039741067445745	0.594597523314964	9131	3
cg25492241	3	159482591	0.5107962371425108	0.4327669678853928	0.23787964580077323	0.33757045269704067	0.8446903011259519	9435	3
cg25492350	7	5280248	0.29303441875313774	0.5714179659117419	0.6080774127128704	3.882584917519803	0.14351833832239386	9458	3
cg25492363	11	57319872	-1.7925450435442645	0.8894638075847213	0.04387220869708154	2.0715641730848535	0.3549486717633694	9333	3
cg25492364	17	18266219	0.19773794466005062	0.2958145816083203	0.5038449048989877	5.131244526780279	0.07687133234013985	9457	3
cg25492383	10	134837664	-0.23392444988554284	0.27249047083844136	0.39063388974258073	3.506748570559374	0.1731885687570858	9451	3
cg25492417	19	34174733	0.03180283795621026	0.09941007022234713	0.7490322683412617	0.3774232865689155	0.5389854859929758	5555	2
cg25492569	3	46608025	0.0012280123638792524	0.15769841265604248	0.9937868607124307	0.5677025846367176	0.7528785952124911	9448	3
cg25492583	17	53923046	0.07303629695907479	0.14520407238328478	0.614970815837228	1.6488634474776973	0.43848410178272496	9458	3
cg25492620	19	55919673	-0.3486289404319996	0.6603060343271997	0.5975126283158135	1.9468802614023335	0.37778118346468287	9455	3
cg25492727	2	175113587	0.622236913231096	0.595394291857368	0.29598425291567815	0.3392695286264288	0.8439730093731644	9458	3
cg25492803	2	220428308	0.06617398570238875	0.2536500663288142	0.7941797085073993	0.03223311695895385	0.9840126183561054	9456	3
cg25492875	2	158038801	-0.023845882613216185	0.1666393529659233	0.8862121944941325	5.968763872625747	0.05057074983614682	9446	3
cg25492971	8	91072389	-0.19309137530641424	0.15833370180903214	0.22264626848082175	1.079584697769361	0.29879048050536267	5373	2
cg25493276	5	3855077	0.42444082273509076	0.1931009731244177	0.027947303669896995	0.23057540095204182	0.8911097343292679	9455	3
cg25493335	21	31964676	-0.09937477318385449	0.18569688665546633	0.5925495472836309	0.25894890972111434	0.878557030991461	9458	3
cg25493409	3	9023578	0.5576217490226414	0.3374977612994493	0.09848898750364223	0.043503001355083296	0.8347810189952216	5544	2
cg25493545	19	10812419	-0.06202242936391105	0.7200187551936521	0.9313551111506344	1.1435270503463029	0.5645289992336193	9418	3
cg25493589	3	42307193	-0.05013496929444218	0.07905084104322697	0.5259426646522349	1.5440998418219423	0.462064900307184	9459	3
cg25493658	12	51421225	0.06072088863819241	0.15791843766130478	0.7006020333000087	0.7009150654830297	0.7043657455922306	9455	3
cg25493687	8	27288214	-0.38028558048886746	0.2633057993590966	0.14866206542499869	1.252288783525443	0.5346492301135096	9452	3
cg25493764	8	1112803	-0.06609812450250575	0.2110212009622512	0.7541060942815399	1.5640390598512235	0.45748118082305655	9274	3
cg25493901	13	30088729	-0.06817384003715922	0.21801080679093138	0.754502110456483	3.359526594711328	0.18641809647387966	9457	3
cg25493948	15	33154262	-0.07618944204501243	0.07086239452272879	0.28229659436941484	2.1767414440106063	0.3367647303350444	9453	3
cg25493992	19	8503800	-0.06940512330905632	0.27171660008861465	0.7983894331069649	1.8288376288862684	0.40074946822487606	9447	3
cg25494064	9	100286340	0.15126144630821503	0.16026843777466915	0.34527155849278474	0.5622489170133569	0.7549343716284957	9458	3
cg25494075	11	112752148	0.2016054577307768	0.1751272195918055	0.24965230787414688	1.925403580266431	0.38185978599181747	9459	3
cg25494151	2	7006339	0.009655160550585174	0.4736019696997946	0.983734928417964	1.0346125638585273	0.5961241776070747	9453	3
cg25494156	8	144824233	-0.07281100345609841	0.1953204294016306	0.7093142708728456	2.2474311808958927	0.32506972199408013	9455	3
cg25494227	12	10331614	0.09817174074101376	0.1616485137738255	0.5436411730500584	1.7501238169708437	0.4168362131810691	9455	3
cg25494480	6	45387917	0.607554147342808	0.5301110387997394	0.2517585494385646	1.0509662613822508	0.5912696348426986	9403	3
cg25494536	5	180538572	-0.3711741140858708	0.2009846687851714	0.06477928595806774	2.2484891341558972	0.32489781317990507	9458	3
cg25494605	5	173472097	-0.05694507332601636	0.06675949584764823	0.3936657554878607	1.5068269364094635	0.4707568933557679	9458	3
cg25494665	13	42623369	-0.5573025318606498	0.44173951492640307	0.20708952895900534	3.870575172812276	0.14438274033891194	9439	3
cg25494730	8	6664028	-0.04904537317260199	0.21997387798687723	0.8235666476723248	6.003676515827702	0.014276098631755331	5559	2
cg25494789	10	94353331	0.9185935438817344	0.7803239017666	0.23911760802191753	0.0900418252941353	0.9559774896042107	9455	3
cg25494992	10	130757650	0.27508547397888405	0.2536436044610826	0.2781274695915769	2.746855746773108	0.2532374042829572	9459	3
cg25495024	17	9189607	-0.259929094221369	0.22589152159582784	0.24986347356397087	4.20018803534842	0.12244491572560451	9305	3
cg25495195	14	73359629	0.2833405510532961	0.17225930047648427	0.10000093893510184	3.7701246458382673	0.15181959729409467	9457	3
cg25495311	6	116454307	0.08620117886511727	0.1362960752775954	0.5270893907726578	9.063280070092492	0.010763009876711624	9430	3
cg25495394	13	21714725	-0.3029833916056825	0.5879551693641498	0.6063314054291701	1.7679603285285899	0.4131352886393393	9457	3
cg25495534	10	65431222	0.15528835634611804	0.15313266300237952	0.3105458721583966	1.8520238969050635	0.3961303526825629	9450	3
cg25495613	7	134895782	0.7752140616249814	0.8930738408360083	0.38537841502553305	2.922779171602787	0.23191378661417145	9458	3
cg25495650	7	633202	-0.20216614777673836	0.15292900107282095	0.18618119767210464	5.7863761356665355	0.05539931400796516	9403	3
cg25495735	6	169284053	0.03225748663124489	0.19281083096787818	0.8671330467732373	0.944331655157374	0.3311663348955498	5550	2
cg25495775	17	46970705	0.6211613277330962	0.4900786446143338	0.2049863010375268	0.9746266169570974	0.6142745453689898	9449	3
cg25495844	22	45560678	-0.07784531341822434	1.076772945024526	0.9423671338362063	0.25067334973620353	0.6166013498183882	5558	2
cg25495951	5	149671926	0.15164939232343047	0.2553627653393982	0.5526066438547541	0.5614021852621774	0.7552540527460163	9456	3
cg25496071	19	46390155	0.745073860008047	0.9563570401839872	0.43593553652269135	0.9877196013035522	0.6102663360358613	9425	3
cg25496104	12	16190004	-0.12407456858042108	0.11175366765091628	0.26689108464036465	10.95117486672142	0.004187767792781518	9324	3
cg25496162	5	138533871	-0.5461771653908872	0.6451187768262384	0.3972011661701591	3.462344411595001	0.17707671790940524	9457	3
cg25496297	17	27411642	-0.3216829632969487	0.2912017004641222	0.2693008494785004	9.569962552685357	0.008354280169157551	9455	3
cg25496417	8	144295084	0.19889406951719668	0.14615042091590624	0.17354970158887334	1.522051661919629	0.46718692629560504	9457	3
cg25496451	12	56404356	0.2254205303371653	0.2260923170703697	0.3187505764178301	0.22814285132770745	0.8921942280415094	9453	3
cg25496467	12	109221630	0.2070795200168564	0.227910134952235	0.36356044607488597	1.0217439991564392	0.5999721751578675	9455	3
cg25496627	7	123177030	-0.005596835498957362	0.0784629911856459	0.9431344060439497	3.858192080249678	0.14527946595232846	9452	3
cg25496680	19	16604089	-0.28650998146027645	0.20623608671972224	0.16476190408634203	1.8477167065718207	0.3969843763760232	9457	3
cg25496916	3	179041357	-0.09331997400375423	0.5465750734242986	0.8644314519663895	0.7146101198272812	0.6995590577545302	9458	3
cg25496930	3	32280966	0.3472979431096608	0.25529890809887085	0.17371662400801313	0.29072703071256617	0.8647079013702431	9457	3
cg25496947	7	46192911	0.03035961801248394	0.20054541420391106	0.8796718227965165	3.514376301784054	0.1725293087938137	9458	3
cg25497250	10	95326974	-0.03708732141061815	0.14765666320969706	0.8016805974914756	0.5925235752175019	0.743592739172655	9453	3
cg25497399	11	32355324	0.1303797432742575	0.113334995978211	0.2499821972465883	3.3130832584384513	0.1907976895688456	9442	3
cg25497487	22	25615355	-0.01794073064887337	0.6310667230662773	0.9773198245513997	3.5345213144800534	0.1708002289383625	9447	3
cg25497529	19	18901364	0.0377238380215693	0.28884942734779273	0.8960914611484805	1.303390533924707	0.5211615195406373	9378	3
cg25497530	7	158059944	0.10263905604930382	0.15440161115414092	0.5062079838231733	1.7592785887714273	0.4149325531931791	9452	3
cg25497796	13	20876280	0.13030063651146814	0.09996648115162012	0.1924234741384168	2.981529999609722	0.22520031143193933	9458	3
cg25497850	22	50655805	0.1764424212406086	0.1957216423011794	0.3673242697297386	1.5762313579053713	0.4547007908142395	9456	3
cg25497877	13	32890352	-0.529744625340084	0.7653140604508053	0.48881647055924216	0.5870819868939074	0.745618656758746	9457	3
cg25497912	10	14520388	-0.2163711287771917	0.2156746250475315	0.3157501817015064	1.6211444029263893	0.44460359059913984	9455	3
cg25497938	12	52801494	0.2165038736434403	0.24099986137992155	0.36899533906683024	2.896882886116077	0.23493616429006445	9455	3
cg25498045	19	36024375	-0.04679060043680218	0.06870169902239483	0.49582780386288733	1.366187787226113	0.5050519955039101	9455	3
cg25498107	15	41100233	-0.03138561443219153	0.033789648165327806	0.3529652982733826	2.3191005045604567	0.3136272022872877	9454	3
cg25498139	8	32783050	0.25132352938306485	0.16614996861241732	0.13037351283179127	1.54145796264641	0.46267566342790023	9447	3
cg25498258	2	208741349	0.0488990997724031	0.11482096715615067	0.6702007072190537	0.030623660159231514	0.9848047999586845	9227	3
cg25498326	19	38041450	0.18081766566964444	0.25415929011893656	0.47681507955714825	3.4052533505666	0.18220430340947744	9453	3
cg25498327	5	68389852	-0.4022530779906128	0.44940275019332393	0.37074234479506724	0.17252726248637024	0.9173523565964896	9459	3
cg25498385	13	21288714	0.021943390746924005	0.2528689243731122	0.9308481912844744	1.389376595752879	0.4992300347974979	9456	3
cg25498489	17	8230483	-0.053391056479563805	0.25983429786762513	0.8371962055320876	1.624905220796193	0.4437683395877365	9458	3
cg25498514	11	3190676	-0.15100409827136263	0.24219063830157692	0.5329607890013242	0.21138595558573828	0.6456832683498316	5562	2
cg25498536	8	86376088	1.1720691789233557	0.45184706026779586	0.009487998058578861	2.951916663627621	0.22855958613439678	9450	3
cg25498541	3	9885863	-0.20552324316157353	0.22937034644885249	0.3702355030160045	1.9957647909137541	0.36865928976142753	9452	3
cg25498731	2	138045743	-0.11261334347480671	0.06992384502157581	0.10728565376719898	0.17048968625975675	0.9182874205082259	9269	3
cg25498815	2	180678924	-0.3958237531969359	0.25783718237198316	0.12474222207513933	3.245269444032939	0.19737797730390427	9449	3
cg25498838	2	73144462	0.5571422634101668	0.6845325131077595	0.41570119368476927	1.0240035148029072	0.31157124288726645	5559	2
cg25498969	3	136062740	-0.1994959044387019	0.1512670143410157	0.1872250064321627	3.7779227793976786	0.15122879508289777	9450	3
cg25499012	5	93076981	0.801812577345886	0.685337962688134	0.2420202522816119	0.18970339772047295	0.9095078055114008	9384	3
cg25499017	12	120315162	0.02640328419188069	0.8341328246238146	0.9747483197553243	0.03422867984315406	0.9830312784894869	9457	3
cg25499067	8	23559988	0.2988450789378325	0.3397819422940434	0.3791192901245001	9.574182801065456	0.008336670186641427	9452	3
cg25499099	17	7284662	-0.2630535215982526	0.21328337752076776	0.21744439269325908	0.2973588843841787	0.8618453418767857	9455	3
cg25499121	17	50007030	0.23745932761453328	0.2284353688114974	0.2985707080379927	3.506210099729309	0.1732352035308586	9455	3
cg25499397	3	51990575	-0.7606519857398595	0.4722853518996221	0.10727192223890826	0.3670124857062489	0.8323466795036063	9447	3
cg25499461	19	46389574	-0.7683366685318411	0.8668502035896891	0.37542647362352044	0.8059701987538325	0.6683220576644473	9441	3
cg25499537	3	151177940	0.03471610427313041	0.1223506570400487	0.7766075785066805	0.060403564363325446	0.970249734686589	9457	3
cg25499573	17	79682636	-0.20331317818960062	0.962122471457967	0.8326396394677816	3.1395622845064484	0.20809071963977047	9406	3
cg25499650	11	7728057	0.0037794956505336806	0.0829883810419282	0.9636749257874769	6.120155270993791	0.04688405521177054	9451	3
cg25499728	17	46184917	-1.0388661325081783	0.7739379094561619	0.17949485860621792	1.1493521909494924	0.562887160981381	9434	3
cg25499746	6	16346054	0.07936208001474554	0.20278108063308356	0.695525045109354	2.1444834366011776	0.3422404501648083	9455	3
cg25499748	9	139886815	-0.29912502970236526	0.8681147110056372	0.7304187506780032	3.5683335982443785	0.1679369279192336	9433	3
cg25499769	12	128245397	-0.41095087643750733	0.14488010051867578	0.004561248548010441	0.4734023237193849	0.4914260905561112	5366	2
cg25499897	12	122907396	-0.2606564529292268	0.7032085161137889	0.7108852948792985	0.005609715785915062	0.9402958392718059	5560	2
cg25500001	10	31117548	0.026665321394113543	0.12929098840017314	0.8366013418553027	2.2056356563316077	0.3319344304665464	9454	3
cg25500028	3	187336889	-0.023557767132624884	0.09411562532436865	0.8023502121584088	0.7675741166754895	0.6812764838816245	9456	3
cg25500080	5	140346199	0.08614760740165538	0.16893690653705354	0.6100938239176581	0.5805310054127284	0.7480649279471461	9439	3
cg25500196	17	40464780	0.011096954512242962	0.18743345142165901	0.9527890098440976	0.8163842946463978	0.6648511171857737	9446	3
cg25500285	8	37888493	-0.28574719940908555	0.5991792925112451	0.6334350020479472	0.3936040049715336	0.8213532431144024	9459	3
cg25500444	11	86086101	-0.06394996416282787	0.10340577356163566	0.5362872647629702	7.117115248685256	0.02847987377964621	9458	3
cg25500616	2	131800227	0.7185579726105816	0.2827748587729533	0.011050567357952006	0.9005910770388829	0.34262327111479096	5558	2
cg25500727	11	66059129	-0.04949971814473761	0.1475968941389712	0.7373452403509505	1.7375118073563933	0.4194730896850728	9458	3
cg25500795	2	134127568	0.05315677132980182	0.06931117117792779	0.44312352334606225	1.9988607103896805	0.3680890614829231	9459	3
cg25500890	7	73082059	-0.27744089251141785	0.917507898037824	0.7623583665208813	0.9683512664790384	0.6162049663332403	9374	3
cg25500897	19	39903551	0.08896962989219102	0.7131491208588296	0.9007167241061445	0.09492526750687691	0.9536461066424301	9457	3
cg25500948	5	167761378	0.2647963304757629	0.15760132030190485	0.0929250835489033	1.8915638119914193	0.3883757787987661	9458	3
cg25501099	10	26728036	-0.6880718681994841	0.8314594052154723	0.40792700440699814	2.0465344804160948	0.3594187124413344	9451	3
cg25501335	3	52093899	-0.11433807552745998	0.23330749741770898	0.6240811199304832	6.392776233322321	0.04090969850994321	9459	3
cg25501422	2	121108133	-0.2548487653209049	0.1876364807680655	0.17439871386862715	0.6799396067379545	0.7117918161529314	9458	3
cg25501902	18	2913220	-0.10334434423829252	0.2780808221232519	0.7101652210647205	0.09449387748164986	0.9538518255369034	9407	3
cg25501930	20	3145178	-0.051065876785780416	0.06206546243011679	0.4106362680870871	4.54156660159364	0.10323128725596391	9459	3
cg25502086	10	71892093	-0.04823419228903426	0.16256208845623557	0.7666860664269617	1.155034867092407	0.5612900782613819	9454	3
cg25502093	5	159827333	-0.06640921191422117	0.1904164023709189	0.7272711222165529	0.15976579586108536	0.9232244515506932	9457	3
cg25502144	20	30073546	-0.10196125523781752	0.05276379563789565	0.053308993415282335	2.658681097594002	0.2646517286679893	9447	3
cg25502245	2	231754837	-0.32531565230951615	0.45497544223637293	0.47459789160473387	2.4742875524330104	0.29021194554982255	9298	3
cg25502267	11	78029932	-0.02571086192188148	0.1811852930163201	0.887156078443782	11.76357330286266	0.002789796425919232	9449	3
cg25502618	6	30646926	-0.6170223275965505	0.32539455026686454	0.057929873637910634	1.1663821234474498	0.5581145439763753	9448	3
cg25502818	2	225410509	-0.06972153204654659	0.1166234704714928	0.5499503801838292	0.26794636019569723	0.8746135213378414	9408	3
cg25502950	5	150080916	-0.5282414604456978	0.6697838401209864	0.43030225353788043	4.452463808630547	0.10793437188273242	9458	3
cg25503001	13	21476923	-0.38385536425437916	1.2913691849831208	0.7662780905785731	0.021812929318644324	0.8825858389124697	5543	2
cg25503044	2	74730557	-0.14674655653460086	0.5292696466010315	0.7815786517254679	1.6162675079105688	0.44568905600399944	9456	3
cg25503086	5	14665478	-0.47530022564224	0.6718473466286672	0.4792851910980484	0.38598897748730376	0.8244865180831435	9442	3
cg25503149	17	6160770	-0.08022341398405014	0.05440827596705809	0.14035487509558103	0.47355748199946207	0.7891658787553912	9455	3
cg25503169	4	26240502	-0.08511945812500782	0.22537702571657198	0.7056714156260928	3.203301221165166	0.20156354034927962	9455	3
cg25503323	7	36567098	-0.06943083789809609	0.11560907846191008	0.5481293423969338	1.0469674393843094	0.592453008484873	9444	3
cg25503381	15	39871923	-0.04105916478024869	0.05889899846502064	0.48573306444758785	0.3982428490207085	0.8194503859298579	9449	3
cg25503410	5	17181737	0.30677856579608903	0.2025059168837886	0.12979478828717847	3.183609858919245	0.20355787236167047	9455	3
cg25503497	6	6613573	1.1557555167990374	0.809077236015538	0.1531520170622965	2.3078649816672474	0.31539404329186455	9208	3
cg25503559	1	156710998	-0.4595723215656919	0.645772288994174	0.4766734108134434	1.4775611126485275	0.47769608395658836	9395	3
cg25503565	17	38264529	0.05487010242874546	0.34364571439267566	0.8731405958576365	0.4584494865530854	0.7951498088488809	9454	3
cg25503695	4	798983	0.031282861973471666	0.14289195644883898	0.8267071610226051	1.7455805459095588	0.41778418945402584	9455	3
cg25503804	11	46739832	-0.40873555148143015	0.21377602976248114	0.0558787245268006	2.5810626481090857	0.10814903646207948	5562	2
cg25503881	3	194406476	-0.6213255444854309	0.645036705390907	0.3354267937239388	4.257424730635316	0.11899041143212694	9456	3
cg25503888	3	147138293	0.11840501887195103	0.09454815105036346	0.2104514412175229	2.6063257809092804	0.2716711665783068	9459	3
cg25503903	3	138679512	-0.11992073430273716	0.4812834646994319	0.8032303555558782	2.932522615452335	0.23078671475473886	9455	3
cg25503913	4	187219978	-0.1865650890235137	0.10355490141352089	0.07160748151864957	0.8442144567199865	0.6556637298774602	9458	3
cg25504217	21	47455779	-0.15246861230696876	0.07901566807016187	0.05365645147200582	0.1935289125218913	0.907769800446326	9458	3
cg25504273	19	3820260	-1.0825691574609277	0.5876102150621635	0.06542758324175967	0.38526260110488264	0.8247860162341273	9445	3
cg25504443	17	41176473	-0.037933239515208494	0.432816778350545	0.9301606475169003	2.1258519250275647	0.34544357521951086	9455	3
cg25504605	17	56569119	-0.29749490164173253	0.3646577390735652	0.4146033672556108	0.8429776636668949	0.6560693154440261	9246	3
cg25504607	13	30728534	-0.03162132085755432	0.1723040265053292	0.8543896363346251	1.2487641271693255	0.5355922882620112	9455	3
cg25504668	6	29572379	-1.2119800935317144	0.7219611168824065	0.09320405315336454	1.6443927264288896	0.19972383248273448	5555	2
cg25504868	11	567480	-0.33806390619155346	0.24785643566475685	0.17258314935786745	0.12758606466929845	0.9381991563269662	9451	3
cg25504884	11	114842544	0.08489197605355508	0.13187129323921945	0.5197383923446833	7.002336285337588	0.03016212916526679	9457	3
cg25504988	6	30293159	-0.546023	0.459699	0.23491861990828838	0	NA	1086	1
cg25505023	5	9661569	-0.03291841829706975	0.07699035055204807	0.6689674828420409	5.147702192219268	0.07624136650191089	9326	3
cg25505069	17	6460139	0.37545972375205944	0.31710870300858274	0.23640929370238215	1.9938456522127885	0.3690132136967768	9459	3
cg25505106	15	48936208	0.09506723051591036	0.2253409379346327	0.6731113273942104	0.57095118213237	0.7516566880927757	9459	3
cg25505109	19	37001658	0.07910247575109502	0.13158737852450547	0.5477465458324413	1.3017992817063533	0.5215763342495063	9271	3
cg25505137	13	59050302	-0.36593580530947406	0.16938793742581654	0.03074623591671445	0.11268673250947103	0.9452145253919346	9454	3
cg25505476	11	108369215	-0.5549830163706635	0.7542007154157866	0.46181842181616767	4.95320771290037	0.0840281130932368	9418	3
cg25505570	4	1353422	0.40780040994321665	0.26233191700782144	0.12006024961368879	3.0449988475955765	0.21816591584792155	9352	3
cg25505605	20	45035867	-0.1535033311282501	0.492053263576089	0.755067223543629	4.811580551603653	0.090194189152459	9457	3
cg25505610	11	32605184	0.04076297685788234	0.8428944975778742	0.9614287710511558	2.1879163181110437	0.3348883256318349	9457	3
cg25505729	17	27053215	-0.31633680512166834	0.5347605721327345	0.5541529802370909	0.6993292753390598	0.7049244551905586	9459	3
cg25505880	11	62574338	-0.6306312070977771	0.2185184539493433	0.003902462054785357	1.2889881252465816	0.524928055657755	9457	3
cg25505887	20	60545044	-0.3994033818166389	0.3874199405104053	0.3025729903058168	1.1015316273219462	0.29393022170915445	5557	2
cg25505974	21	33984651	1.064898636741555	0.5122626054329608	0.03763445662416287	2.9912464237573833	0.22410889387554134	9380	3
cg25506045	17	46239623	-0.08971757978063565	0.1670817434207379	0.5912895935054564	0.18449463836864344	0.9118795963364568	9446	3
cg25506059	17	80872065	-0.1935671648563941	0.25256312215862226	0.4434317665128236	1.6093954012603418	0.4472231013884168	9459	3
cg25506106	19	17970744	0.32649978656002204	0.7289342310481897	0.6542153241572628	1.9561843793342821	0.37602780469584746	9414	3
cg25506127	15	74907002	-1.0535766335761403	0.6638573389652553	0.1125006918365805	0.7026197895071972	0.7037656267836457	9441	3
cg25506195	11	66445385	-0.4551053347134751	0.585111105322359	0.4366809653903182	2.5120595826463865	0.28478243069484316	9454	3
cg25506256	6	42714906	-0.7886036150048027	0.6582648283135667	0.23091562676753644	0.09517807188188226	0.9535255713065728	9457	3
cg25506282	10	94462361	-0.23948327677676123	0.19950677882928894	0.2299930971268704	0.32307693225591366	0.8508338025539812	9441	3
cg25506288	19	49217868	0.19554040788521934	0.5803638015359813	0.7361717059214784	1.2250020426323176	0.5419936349120472	9455	3
cg25506325	7	2093962	0.02382965354536281	0.27735269966842485	0.9315314182082236	1.7683269262407038	0.41305956835346785	9427	3
cg25506413	11	59323620	-0.009914709908651882	0.3314294393069624	0.9761348471884803	0.1889997475475765	0.9098278494701455	9451	3
cg25506432	7	27184065	0.03552823038046125	0.07169031239729963	0.6201913041911907	1.4073652233334348	0.49475993608127233	9455	3
cg25506686	13	74780742	0.0725995067534866	0.15298631297681198	0.6351084416981091	0.3900578103327081	0.8228108742270848	9456	3
cg25506726	15	79383770	0.15625559143891096	0.19265824259707975	0.4173365887774694	7.606063259003159e-4	0.977997857339269	5495	2
cg25506747	3	157813810	-0.078433974511146	0.12365291092484662	0.5258801326986485	0.39656571847964045	0.820137836760336	9409	3
cg25506797	10	133850760	0.2256385753686792	0.18169355796805495	0.21428697465020052	0.02366749679415371	0.9882359950237047	9439	3
cg25506900	17	73512855	0.30141242209475694	0.45994111203106963	0.5122564107982013	0.9755635488043503	0.6139868460706538	9440	3
cg25506915	19	10228183	-0.26451153228008406	0.24194540215115226	0.27427548386293005	2.2793976595713388	0.31991535628545953	9458	3
cg25507001	5	137475288	0.030481624380683168	0.2420207788921108	0.899774423337356	2.839603140495698	0.24176198490848366	9455	3
cg25507226	7	157190734	-0.2434409321889393	0.15257984003775207	0.11060076668056809	1.3086565139788753	0.5197911113844027	9457	3
cg25507518	7	2405875	0.02114050848553147	0.2190066461454941	0.9231003849915376	11.733245376810254	0.002832423174172803	9455	3
cg25507767	7	138483143	-0.08639184302264546	0.1266012062433015	0.49499015082621	0.41099718790689127	0.8142412394274379	9454	3
cg25507803	3	31875376	0.17392000000000002	0.39769	0.6618752647495001	0	NA	1087	1
cg25507845	5	149635694	-0.1056023939223783	0.17722753107199127	0.5512702751894688	1.45149072176288	0.48396370687069046	9442	3
cg25508181	5	110971507	0.038026345747473524	0.14790532806906448	0.7971021730521197	1.9298904315541114	0.3810040721796248	9454	3
cg25508217	20	44937426	0.07356760545355975	0.43948886081146094	0.8670603912339099	1.1906213358056421	0.5513912396963662	9452	3
cg25508228	3	142166203	-0.5156122491332543	0.5390576479924625	0.33881630369597254	1.7378369305115569	0.41940490502011385	9456	3
cg25508319	11	128778506	0.519046215899088	0.24209108022445905	0.032031913770279745	0.9428116100651555	0.6241242542514491	9459	3
cg25508527	19	7294983	-0.2780925833143027	0.6497386083860824	0.668646124036701	4.850516726293906	0.08845526250958509	9459	3
cg25508545	19	49467065	-0.17684755102111024	0.5211884190911039	0.7343717174949643	2.313733219610393	0.3144699959412829	9447	3
cg25508605	15	92706125	0.5503120150645552	0.41745112338522355	0.18741430383012958	1.0485991150636131	0.5919698600145358	9431	3
cg25508633	19	10218184	-0.09402256030132708	0.14229981144234666	0.5087818485250466	4.920205666517943	0.08542616586459129	9455	3
cg25508679	6	28956403	-0.056323344242223974	0.11845142148172859	0.6344324781582062	0.9954246602389862	0.6079197899643538	9454	3
cg25508830	15	100893944	0.009734193269767311	0.0765685953764771	0.8988372207986933	2.4740309414156325	0.29024918373000463	9456	3
cg25509121	17	61851092	0.28284836493166193	0.3672346251111782	0.4411743892607183	0.09881181664034704	0.951794709886462	9405	3
cg25509174	3	142607511	0.048768407334328856	0.3251649293899494	0.8807799790075796	0.890068236365318	0.6408024126455885	9445	3
cg25509184	7	117119382	-0.08967797741945108	0.11005448621308433	0.4151577638303528	0.32794754298414264	0.8487642834089992	9448	3
cg25509338	20	1246703	-0.0707745343132692	0.23210000036033243	0.7604185437127983	2.6168760657014802	0.27024183576598737	9407	3
cg25509428	10	75118432	0.19727928926428084	0.5904618332671803	0.7382964442537501	1.1798458189412986	0.5543700197655327	9458	3
cg25509467	20	30622849	-0.2797692043926327	0.2422807045328324	0.24820032311696485	0.5119102656148116	0.774176703148268	9458	3
cg25509544	19	9434793	-0.20324599440079893	0.2865541206605711	0.4781531454143535	0.10535118546081235	0.9486877237618743	9450	3
cg25509697	3	138666732	0.16015266732337696	0.10074098791076347	0.1118918806192344	1.4960495359030168	0.4733005083805242	9455	3
cg25509782	9	108210743	-0.3831401713732317	0.4973210207003355	0.441057815832302	1.2218732120719153	0.5428422016185713	9454	3
cg25509822	17	42298664	-0.4889112151346888	0.8123102126110053	0.5472557027273579	0.9673646920335812	0.6165090073533243	9448	3
cg25509871	19	40871557	0.0118515098470957	0.14197989586326593	0.9334753221286898	4.683610056982919	0.09615392092847788	9455	3
cg25509872	11	61348084	0.2700659945994122	0.19773666245029997	0.17200609527812646	9.345708034954898	0.009345559040201372	9436	3
cg25510090	19	56616706	-0.035998872981743854	0.26220310469361513	0.890798533636025	2.0988570925906704	0.350137779482892	9452	3
cg25510164	4	22818572	-0.22007552283853976	0.14353304529150432	0.12520829559585206	0.2769541129351119	0.8706832275888324	9438	3
cg25510201	5	175980531	-0.04596285233245198	0.09968029848655777	0.6447249422553747	3.2933437554179865	0.19269013899415544	9455	3
cg25510254	17	80813721	-0.07539459328572459	0.19281390605094065	0.6957805368009977	12.057512065728236	0.0024084881960423927	9457	3
cg25510282	3	156544081	-1.1425791229156874	1.0924718886485496	0.29562293834044107	5.618660535022189	0.06024532713700982	9282	3
cg25510591	17	11212090	0.056732766823829085	0.055060249597350605	0.30283347462560634	1.0829809252624547	0.5818803348404102	9458	3
cg25510609	15	86233236	0.4106037109459926	0.2941257155275352	0.16271018275752958	0.2372595445445869	0.8881365526794489	9307	3
cg25510610	8	38240894	0.14475083959983762	0.8413706705988228	0.8634047467049533	2.1126800749729817	0.3477261488861507	9457	3
cg25510614	4	683772	-0.4908289457437489	0.20402773504928987	0.016141638699349457	0.5729103568866674	0.7509207352130973	9453	3
cg25510643	3	38690800	-0.18624036122591217	0.3980022450447291	0.6398289517857354	0.49167641798297784	0.7820487431453045	9187	3
cg25510687	3	107737037	-0.21695192563894428	0.16685342321781818	0.19351373386580667	0.234332468578133	0.8894373258919077	9454	3
cg25510753	7	130008536	0.10700624152761393	0.39590267112182986	0.7869416104398883	0.1603191797970123	0.6888628256474696	5562	2
cg25510823	7	47085976	0.05825738308615605	0.11672334400365886	0.6177043381899443	4.340469173233814	0.11415083551136065	9449	3
cg25510838	7	1560381	-0.09359266545197854	0.17825035734288708	0.5995394036796691	6.0284549319984935	0.04908373970178802	9456	3
cg25510895	17	42460976	0.3013849183259684	0.2581713330380169	0.2430555877970455	1.7484430768674515	0.41718665708174407	9457	3
cg25510965	3	183113154	0.03394228402355353	0.17401639222120147	0.8453520651612407	0.19556499247657144	0.9068461247484182	9444	3
cg25511118	5	21459653	-0.7139771049301812	0.7061495709017586	0.31197583977575644	0.4735240934392398	0.7891790534215958	9452	3
cg25511237	20	57978889	0.5316944762454564	0.82565702784999	0.5195979352296325	1.7827325831646437	0.41009506037598764	9419	3
cg25511278	6	33174168	0.22889510770484614	0.14379395130083358	0.11142356043612131	4.677147431062581	0.09646512687045693	9449	3
cg25511286	10	27793050	0.3896753999486884	0.46448331334695636	0.40150084260773056	3.37038761545764	0.18540849487434574	9447	3
cg25511332	5	113391339	-0.583758759300457	0.4141404785577319	0.15866757163319048	3.2403965636700467	0.1978594632564161	9431	3
cg25511335	10	20406510	0.21143296182314722	0.1718071343802739	0.21845703699203983	0.15659278641917293	0.9246903139929588	9448	3
cg25511429	6	6008125	0.15146255746133458	0.22730318853665912	0.5051900062130414	2.7198038460313487	0.2566859507030167	9457	3
cg25511593	3	154790071	0.14010182829275714	0.23942231782761728	0.5584360246493774	0.637617096838582	0.727014724101424	9458	3
cg25511621	6	53883681	-0.2671413701187206	0.1422890908914323	0.0604557546021163	1.1978208967773432	0.5494099205681685	9413	3
cg25511667	6	33048732	-0.04015156540153835	0.04156740102959251	0.3340748065711544	1.7734587141064928	0.41200105990406144	9443	3
cg25511725	6	106777731	-0.0011647825183896678	0.2148639798811639	0.9956746708465763	5.267199689682725	0.07181945742657209	9456	3
cg25511730	15	39696638	0.09145504949622572	0.15476920623918863	0.5545790894880142	2.605101060129282	0.27183757818656273	9455	3
cg25511807	11	102401438	0.1068387194396101	0.1276085367657447	0.4024587869228853	4.548848140568165	0.10285612928144434	9457	3
cg25511813	19	2717932	0.0869406452368188	0.14450719883298727	0.5474168647454698	2.131383988986351	0.1443104066996597	5562	2
cg25512107	17	78831167	-1.3109764793078866	0.7737497007101026	0.09020525636430672	0.15510690720937656	0.9253775583083891	9328	3
cg25512266	3	14693068	-2.1041901759226165	0.8050958999981965	0.008959661849149007	1.4607222888415845	0.48173498276987947	9447	3
cg25512439	3	2553112	0.027081214639071496	0.07573940752009198	0.7206742765100939	0.22358675140427178	0.8942290078536214	9449	3
cg25512513	5	133562425	-0.3332627288215927	0.5991139249950413	0.5780335646039774	0.7489005773237656	0.6876671933625358	9456	3
cg25512518	4	44728647	0.2760759824815825	0.9612173546019048	0.7739477494370564	0.1453707821339327	0.9298933367612776	9448	3
cg25512537	17	76250053	-0.12991464593637728	0.1133122102720433	0.251580309911652	3.700703136936709	0.15718189640004704	9459	3
cg25512566	5	134789129	-0.14843001016831792	0.1523078077881614	0.3297886214023662	0.3949849312617669	0.8207863247115643	9456	3
cg25512587	9	136344026	0.4476917043875426	0.5462695138451654	0.4124763157035485	0.9219292575137413	0.6306749847617539	9458	3
cg25512657	1	204121439	-0.07563850132294071	0.19661402504858366	0.7004556028457557	1.6492657098472119	0.43839591782440535	9361	3
cg25512683	17	41003399	-0.17715482416178485	0.24387229505821026	0.4675785407011236	0.08708931903934483	0.9573897965677548	9454	3
cg25512742	13	47622311	-0.029606504921118243	0.3189567019638381	0.9260442109794165	0.8911276929800793	0.3451718966964869	5558	2
cg25512791	11	56949074	0.024871224958547603	0.12060767158583989	0.836622233285178	3.309489193017838	0.19114086751669784	9458	3
cg25512903	5	138609566	0.726783906044437	0.6166854467532468	0.2385843417536962	0.19981707792073802	0.9049201791915632	9458	3
cg25512912	15	64791606	0.03929002356338876	0.2906207876294553	0.8924589348286578	0.16668915219372668	0.920034070845679	9457	3
cg25512936	3	44041103	-0.19976659001605573	0.1466161034410079	0.17303552148443951	4.100124263202181	0.1287269053306029	9454	3
cg25513073	11	2481641	-0.13860426610437693	0.2359964729533811	0.5569921756382976	0.43241736868141667	0.8055671750765477	9457	3
cg25513133	6	149887296	1.3077476359639022	0.7211495717727384	0.06976694329888865	0.8119857858585511	0.6663149029551986	9453	3
cg25513173	15	83876554	0.5068934117448325	1.1212397695166865	0.651209207377238	0.23814752641504833	0.6255472818411281	5521	2
cg25513230	17	16522406	-0.014174995880499468	0.10415294911185372	0.891743901092452	1.3035284494226589	0.5211255826544745	9296	3
cg25513321	20	33577058	-0.11523125546970125	0.15761702521594792	0.464727962051694	1.6874947871476462	0.430095761651453	9452	3
cg25513379	5	169308566	-0.06903968626048797	0.16566541580613509	0.6768673529680568	8.79255666400037	0.012323117217253462	9458	3
cg25513531	10	69644407	0.30523455095190516	0.269031694748631	0.25655668025545997	3.6057610115976164	0.16482342892590973	9392	3
cg25513535	21	15589441	-0.16401604020648383	0.07489637646808972	0.028531039257373218	0.1706116052200449	0.9182314438906188	9458	3
cg25513610	6	14657090	-0.47757250195294076	0.2916034446251045	0.10147459960369219	0.10347408923026985	0.747699762795018	5557	2
cg25513635	19	18981378	-0.03734432816380051	0.17126899586116232	0.8273941410665144	0.3831453821841444	0.8256596048266847	9455	3
cg25513645	6	35118603	-0.24079091250968354	0.2865632271972894	0.4007561776839595	1.7566488529577802	0.41547849353192917	9387	3
cg25513659	17	183931	0.019436111685744176	0.07431738482588619	0.7936850000966156	0.7818979765729549	0.6764146602300929	9385	3
cg25513712	8	23750098	-0.19113127687489995	0.253716061369566	0.45125315958961393	2.2128354057871795	0.33074165630591246	9458	3
cg25513732	8	13514761	0.12733596340407927	0.19468953143614964	0.5130819908863828	0.8021045568981854	0.6696150536863816	9450	3
cg25513740	4	159033548	0.18880566582175695	0.1556644752543013	0.22516750594522497	11.984574853865686	0.0024979436466197372	9453	3
cg25513760	3	49947639	0.012264342815385357	0.24361532844746994	0.9598490047138528	4.205208136952653	0.1221379581673668	9458	3
cg25513776	6	2751204	0.1391678301517486	0.20435023766608523	0.49585502285964395	6.319572977215808	0.01194123821524043	5557	2
cg25513800	15	83314985	0.053450236643612536	0.12080340715028585	0.6581589978570279	0.3249245844551449	0.8500481430430046	9458	3
cg25513853	17	72272298	0.09966024210794203	0.17703715615650567	0.5734797976474542	0.5753839622883639	0.7499925685175175	9423	3
cg25513924	3	187009486	0.029106031187088745	0.15471177909284728	0.850774216471129	0.13377252647198073	0.7145521795080181	5561	2
cg25513933	5	171881771	-0.09454038969954028	0.6128543045432155	0.8774028250534183	0.4566289393968161	0.7958739422402801	9398	3
cg25514104	17	8899225	-0.2892608805538888	0.2567719427014411	0.2599419350928886	0.31599050121139227	0.8538538372474027	9459	3
cg25514148	11	46294375	0.14746031282891542	0.21657013037939263	0.49594145621067715	4.203111923318826	0.12226603890334714	9456	3
cg25514273	13	70681804	0.020624930059241008	0.17765761922137552	0.9075782830162904	0.9514325244805119	0.6214397831665565	9457	3
cg25514304	1	227059109	-0.05278423021434669	0.2359132382679413	0.8229563133059381	0.1128218376896483	0.9451506758591798	9459	3
cg25514328	17	78549324	-0.07164194279695796	0.1754362942831545	0.6830061415365073	0.5198912378485695	0.7710935175583709	9385	3
cg25514475	5	171693762	0.038979117027863774	0.149225902865022	0.7939315024954513	1.3294519210587108	0.5144144782640573	9452	3
cg25514503	1	7845070	-0.012899648572296576	0.24739834536383976	0.9584161784088346	1.1254324555404036	0.569659635180213	9447	3
cg25514947	6	53212650	-0.22118450940579157	0.48236581131529804	0.6465638017073957	0.5087419443765868	0.7754040953301242	9458	3
cg25515049	5	140018924	0.5424905367774329	0.7295472040050326	0.4571191370773327	1.284317184894227	0.5261554421808018	9451	3
cg25515063	12	121019412	-0.3958600664758123	0.9150000085971551	0.665280722338879	2.0004055596891193	0.36780485019857345	9456	3
cg25515091	2	27196810	-0.3709981461039153	0.2145911878194163	0.08383413357941583	1.7180156548832615	0.42358214047419573	9457	3
cg25515140	13	48671956	0.09887967712544757	0.12446388946191948	0.42693659127964845	1.4813310568191018	0.47679648829579774	9458	3
cg25515269	2	182321373	-0.42767345289947195	0.47541649684573656	0.3683457298590548	2.7658419775522334	0.2508447671419048	9451	3
cg25515319	7	94897259	0.2882269937048783	0.24981410931877562	0.248596169408843	2.47957402125031	0.11533348569093695	5561	2
cg25515450	18	21030986	0.07696842326780677	0.19047052073431855	0.6861419420535557	0.8481688550197898	0.35707087641635016	4841	2
cg25515481	6	31600450	-0.04453130166939621	0.21988414059585007	0.8395089251913167	0.7654710291656691	0.6819932527044603	9444	3
cg25515502	5	86563959	0.4376209459672677	0.42805858866994845	0.3066205288056954	3.3868364622669853	0.18388987037522753	9455	3
cg25515639	17	78323799	0.28639677909235306	0.29055393819851333	0.32428413001935874	4.856247067210294	0.08820218583161128	9453	3
cg25515801	6	33240333	0.31225408730265003	0.5584110244343378	0.5760366684577726	0.3680413076855995	0.8319186213328029	9447	3
cg25515941	17	46871708	-0.27987818542618037	0.21449302147848057	0.19194874661428438	1.1902819165340612	0.5514848240436911	9457	3
cg25515982	8	12860315	0.24962720776209313	0.17784766751783268	0.16043762382923032	0.8904892005999572	0.640667549390641	9458	3
cg25515991	5	180052364	-0.16321166307253315	0.24644881528162815	0.5078085835796323	5.613992997781874	0.060386089981059037	9458	3
cg25515997	15	60673898	-0.270142412541275	0.20251472718326793	0.1822236547783652	1.3762120443387205	0.5025269432042707	9457	3
cg25516022	17	14248939	0.014803829335811751	0.40736131750286286	0.9710106310872777	0.7879639797455973	0.6743662015521448	9435	3
cg25516151	8	18413889	-0.3132863523499578	0.16879391502465393	0.0634494659591269	2.4504391148467706	0.11749199601011817	5483	2
cg25516235	5	151172969	0.5913639812995778	0.31167283249712224	0.05777687983509459	0.20234154683562883	0.9037786783325652	9458	3
cg25516542	5	2141773	0.07929570615463628	0.12289595160402199	0.5187805133880974	0.8720971819214968	0.6465863069222457	9459	3
cg25516544	12	100660816	0.5701369879241559	0.7819799919461722	0.4659441116326501	3.8047421045744083	0.14921440430292743	9459	3
cg25516742	13	26503010	-0.17416262345756606	0.11741164162344837	0.13798129772185885	2.4549295335794694	0.11715642637455695	5560	2
cg25516803	3	42307519	-0.03368935189734632	0.06915216434805911	0.6261328218616345	3.195891471551345	0.20231169308224947	9459	3
cg25516823	7	157216670	-0.1733327898681745	0.20031047910118382	0.3868628310801961	1.772983118768004	0.4120990444456189	9456	3
cg25516853	6	31591345	0.32295597575940305	0.23713297513688125	0.17322335424091254	3.4467353478618774	0.1784641257893338	9454	3
cg25516881	2	211069400	0.027813593132597524	0.1143695422361556	0.8078577786762551	2.5600152344488873	0.278035182588739	9224	3
cg25517015	19	17584020	0.013240254309371173	0.12275746389805431	0.91410911077717	11.309971810689756	0.003500022418068414	9456	3
cg25517103	2	198506530	0.08839622465140334	0.08308005092413553	0.28733387708978964	1.0920985273640738	0.5792336954932966	9167	3
cg25517151	20	30467953	-0.09434942135769311	0.3938508594874322	0.8106743114312851	1.728630689873041	0.42133992641183443	9447	3
cg25517187	10	88626981	0.04675211634826794	0.11323214440874689	0.679689173501325	0.4460448263194228	0.8000969163936167	9354	3
cg25517211	18	19192157	0.11768885556352217	0.5298769965075539	0.824231373977511	2.299715874185448	0.316681754914374	9444	3
cg25517707	21	45936466	0.2224142176090009	0.15688465064965743	0.15628051413263777	1.2171049939554492	0.5441379406064247	9457	3
cg25518016	2	65092614	0.6758865768861073	0.5029775452959724	0.17902248989512615	0.5786751350227928	0.7487594058873382	9458	3
cg25518092	21	38850513	-0.3289166077602416	0.1147041456695834	0.004137006497959523	2.856807999532607	0.23969116428763915	9194	3
cg25518132	2	63274476	-0.04641387835456301	0.16760385269808048	0.781836864495254	3.1772809577928047	0.20420304144997578	9458	3
cg25518170	5	493308	0.031276789306987816	0.08902157508019079	0.7253337183541748	0.1264274594090254	0.9387428150220702	9458	3
cg25518276	11	64728559	0.06665559751440173	0.1276543988979399	0.6015612429900723	0.12102468185853442	0.941282152650261	9434	3
cg25518348	2	134992994	-0.2220165705863402	0.24223811822268554	0.3593931609872503	0.2393786112193076	0.8871960407336228	9421	3
cg25518362	10	78651384	0.11396547274229027	0.10754358753463172	0.2892746156440694	3.2219992075371495	0.19968790549417784	9454	3
cg25518365	11	45928898	0.161342746488653	0.12280840134092626	0.18892155200415534	4.325212701337629	0.1150249346970812	9444	3
cg25518386	19	18315738	0.10426103539168836	0.41013596793046214	0.7993326266648773	4.065330441887358	0.13098594901729108	9434	3
cg25518400	6	49517153	0.165639614624254	0.2065749945937343	0.4226468586859727	0.7773812050349349	0.6779439917329525	9448	3
cg25518519	19	53898280	-0.9860404105494237	0.7091194358557629	0.1643728907027379	6.337784513419274	0.04205015288791942	9374	3
cg25518571	5	1286042	0.3903069980638139	0.31312420605026625	0.2125836132386101	0.4719200060035351	0.7898122634207603	9435	3
cg25518707	17	60801924	0.13389685471442758	0.37850503954545145	0.7235248676101746	0.31199373965328014	0.8555618684237953	9452	3
cg25518712	19	58612400	-0.5591945224890422	0.22655440369911226	0.013577275158174147	0.02199627155620623	0.9890621226049163	9454	3
cg25518824	17	7819783	-0.22296072190291635	0.13818522666139682	0.10663771621148654	8.16952690879445	0.016827119226290044	9456	3
cg25518868	5	140984057	-0.25422394193563713	0.29869419997216734	0.3947039341578892	0.6118634293451903	0.7364369055743887	9457	3
cg25519033	11	695585	-0.3897028015358891	0.6484306171705745	0.5478440943586477	0.6325642919395039	0.7288537779982006	9400	3
cg25519056	19	48952640	0.007462179007126591	0.2565964064686353	0.9767996817607688	0.5093659404721834	0.7751622085021975	9457	3
cg25519587	6	31620349	0.7549211662596373	0.7737868201254596	0.32925327814629746	0.17967372666144713	0.6716537847217776	5557	2
cg25519609	15	72978757	0.5547425439379204	0.8970308123945763	0.5362979672741304	3.149126163087285	0.2070980178630391	9455	3
cg25519654	2	99774805	0.43305038567697907	0.37394797255209783	0.24684370239355988	0.30705136692541174	0.5794952461099248	5559	2
cg25519723	8	8402366	-0.12042038837414883	0.20525160546957133	0.5574075921314439	1.6771435880228702	0.1953044352247908	5558	2
cg25519804	6	4647922	0.2832668618954748	0.5456872942919831	0.6036902576899821	1.4337671154327074	0.4882715574501603	9458	3
cg25519921	10	98588227	0.06880758370050497	0.12459187438977322	0.5807676191842647	7.245312003146022	0.026711636045276228	9412	3
cg25519926	7	130132360	0.16468422294952978	0.20398841368406356	0.41948130614507406	5.168766293850414	0.075442602252002	9457	3
cg25519930	12	2161640	-0.19062900656494902	0.22053960508864542	0.38738170906908403	1.3443171245948993	0.5106052142111748	9450	3
cg25520040	11	133772615	-0.08486687935460309	0.11726705056992794	0.46924618986551714	2.2222329857281253	0.32919121617733904	9324	3
cg25520146	8	133574073	-0.10547140460023953	0.18607736099758435	0.5708400053639097	2.0729769874264568	0.35469802201718137	9452	3
cg25520249	19	41700269	0.021974207445350308	0.34316070772083485	0.9489425633037706	1.9199757653219227	0.3828975256461371	9455	3
cg25520356	6	166892649	-0.4864244067546218	0.3948863480132241	0.21802058316552722	0.11419655569375933	0.7354160834256264	5561	2
cg25520422	11	88240817	0.04998469521559258	0.09877281693179853	0.612816495038731	3.5598531934499724	0.168650526315223	9433	3
cg25520440	7	1734190	-0.18093454317679894	0.17975107815854283	0.31413476949710245	3.558905113564156	0.16873049235313947	9457	3
cg25520488	17	61499194	0.5519051275149383	0.25198310903481286	0.02850636313731471	1.8490106070264198	0.3967276303034124	9454	3
cg25520679	17	1959121	0.20343290913874976	0.45381703363167564	0.6539577964127371	2.7673500933615407	0.2506556869600626	9457	3
cg25520701	7	28800657	-0.006310479802435456	0.22620990307618793	0.9777446462160887	0.958262436171904	0.6193212132165843	9452	3
cg25520872	8	81599569	-0.2654318815001871	0.18510201187887884	0.15157905184796508	4.261463769226814	0.1187503504856773	9442	3
cg25520910	2	114576197	0.05236133638243857	0.19839248214771554	0.7918353787138159	0.47299611010830656	0.7893874176162551	9459	3
cg25520939	4	44728034	0.8589870478458719	0.7780400758702541	0.2695759635739563	1.7168254218041354	0.42383429623544544	9443	3
cg25520960	2	219863984	-0.1376358913172309	0.13531616117633607	0.309085388837467	0.8141919059811079	0.665580322815004	9457	3
cg25521047	19	37341219	0.08743580129125218	0.28778645310618617	0.7612636491624003	0.44698381405191123	0.7997213639656482	9453	3
cg25521086	2	113341977	0.5634409187310321	0.3328700372798378	0.0905172729778772	0.32888331813529825	0.8483672500369318	9441	3
cg25521254	17	693137	-0.208130700775847	0.22642031820470715	0.3579790896572022	2.1246409624920033	0.3456527981672774	9384	3
cg25521338	2	196549184	0.2039208658791749	0.14954630500690047	0.17269449365626247	3.07723075222037	0.21467814422035547	9417	3
cg25521400	2	62445279	0.07982432123422895	0.19040599214929518	0.6750464481566684	4.500962677371886	0.10534850404546695	9457	3
cg25521439	2	240114348	0.06211296895676058	0.05943228915004698	0.29597454914449906	2.4521976767122915	0.2934350853783039	9346	3
cg25521481	6	43214396	0.03172073234705319	0.11385337221319483	0.7805438388551007	3.3106461821632895	0.1910303255392631	9448	3
cg25521622	2	231714466	-0.1381988910967301	0.2106724002704399	0.5118308539378662	0.6095931307957151	0.43494104471644596	5561	2
cg25521853	6	11927664	0.5387306581427759	0.24072165636299545	0.025222249501496652	0.8446020691247554	0.6555366704927774	9457	3
cg25521963	17	7123553	0.9201535491962615	0.609069826876063	0.13085161063603845	0.0973299619861121	0.9525001819163017	9446	3
cg25522046	13	51855413	-0.3882693138446388	0.24763484913699577	0.11690198920789223	3.103978814452722	0.21182614590671167	9449	3
cg25522119	19	47219957	-0.17437995383033458	0.32961676489620567	0.5967787532204962	1.5159106176224721	0.46862363870016194	9456	3
cg25522149	19	11372842	-0.650544904515353	0.707375662185401	0.3577506072582369	2.6312326238252486	0.26830891029381077	9376	3
cg25522181	2	96933283	-0.004001619492482413	0.20735115262603332	0.9846027755756508	0.2514599782055877	0.8818529245395341	9459	3
cg25522312	4	120988417	1.110873374418964	0.8327526150910513	0.18221118219800378	0.7345064458334963	0.3914263625541402	5562	2
cg25522355	18	65184600	-0.8261081718094531	0.3903278064240588	0.03430679594193584	3.6880610316075155	0.15817859822882996	9455	3
cg25522484	7	18067508	-0.2555264753702015	0.19698020611072853	0.19455582871299698	0.4604326896994754	0.794361727843258	9456	3
cg25522582	19	39422960	-0.548568325343338	0.23920358355066731	0.02183007850198415	2.5767302235290437	0.2757211881352292	9445	3
cg25522738	7	2416486	-0.12635951741284984	0.20441264845097795	0.5364705366257121	2.38222219711716	0.30388343197584033	9453	3
cg25522867	11	34236648	-0.10067132806001963	0.1816258142435252	0.5793880955728563	5.978517094358366	0.05032473631163584	9451	3
cg25522894	2	28789456	0.03610986587181475	0.2637262632442437	0.8910926335842133	0.4883624213264018	0.7833456708120821	9406	3
cg25523087	5	76382975	-0.6579400259152267	0.551060200298768	0.23249632055435082	0.5124546064385554	0.7739660238277499	9457	3
cg25523261	2	38118971	0.2851254364856183	0.23464028837972356	0.22430516471083134	2.9057579852597857	0.23389593316041338	9459	3
cg25523405	1	999679	-0.3668125635632125	0.6940661256784918	0.5971537305739799	0.5242485902959082	0.7694153831649826	9459	3
cg25523462	17	56429500	-0.29169912218762817	0.745363760373054	0.6955375392387813	1.271756840030301	0.5294701867729065	9436	3
cg25523477	17	79410702	-0.2824007464731193	0.20095041982698247	0.15992451301920954	0.836031771053358	0.6583517700771514	9457	3
cg25523509	10	102504039	-0.32098591145617655	0.44438815252873715	0.47010403750474283	1.4649623628320994	0.48071476861249346	9448	3
cg25523538	10	28031957	0.7156055415082666	0.3739735981607285	0.055681658588691826	2.615482872241893	0.27043015092728323	9459	3
cg25523559	5	893076	1.6761292365847427	1.0243932897303507	0.10179427752877708	3.804358726755733	0.14924300979093552	9446	3
cg25523580	7	5000219	-0.06201728012795122	0.05957979642702981	0.29791674188951395	0.3961808420157941	0.8202956778224157	9459	3
cg25523633	20	2637111	-0.1731120302111131	0.2591289295211158	0.5040993393699518	0.32413736913898283	0.8503827943581834	9459	3
cg25523704	2	218621486	-0.3000054268825738	0.2921941001260689	0.3045460415708514	0.9206785624779695	0.6310694991395043	9447	3
cg25523753	15	89631191	-1.2679827223078932	0.7436139233424055	0.08816408521408275	4.626214003835646	0.09895332527218002	9459	3
cg25524052	4	182795806	-0.09038019616709951	0.11792675834762294	0.44343264023782214	0.005440714888977639	0.9972833393748409	9455	3
cg25524089	4	53891261	-0.01785571505875256	0.2125915492445741	0.9330638183981823	3.991197200495983	0.13593226072323283	9455	3
cg25524108	19	58807091	-0.09610485504122471	0.2550596128108343	0.706326923506652	0.9377843040111762	0.6256950594749302	9456	3
cg25524350	7	94284893	0.05542036879003031	0.4830912927586924	0.9086668382517498	0.0016268691253547105	0.9991868961855297	9458	3
cg25524464	10	133326998	0.027574334007473097	0.07799454136174491	0.7236822642072529	2.312864131277901	0.3146066767382493	9452	3
cg25524473	10	112258394	-0.32086613323913027	0.5454841141847115	0.5563828290842878	0.43911169451241727	0.802875318057366	9454	3
cg25524530	4	26321259	-0.3737788465819228	0.6821054545972783	0.5837069448252591	1.5492552404837474	0.4608753697076002	9454	3
cg25524784	6	32820893	-0.010435069963627967	0.6851388467895286	0.9878482159236743	4.643649536953687	0.0980944225784797	9416	3
cg25524962	13	20735819	1.6320113076140044	0.5812792978655662	0.004990910110786958	1.515818600989308	0.4686451997808799	9397	3
cg25525068	15	79589996	-0.2196995817631918	0.20735788313625503	0.2893635582107528	4.295292389425407	0.11675866173765313	9458	3
cg25525087	17	17743565	-0.36603514226892375	0.690345218741259	0.5959591042321262	0.9120404167895861	0.6338010288677209	9435	3
cg25525207	4	57843836	-0.41426209237719847	0.5100706539030374	0.4166963301835539	3.5755097464668193	0.16733543751723112	9454	3
cg25525301	4	190277076	0.038957310527857385	0.21357345840051736	0.855263271392574	0.7308451179438211	0.6939033738226694	9434	3
cg25525379	15	40550473	-0.10062045701690002	0.18200961169707536	0.5803795100639384	1.3551701641383405	0.5078419092661177	9457	3
cg25525535	20	32232310	-0.13281260835290074	0.3039094787015923	0.6621014063054428	1.762880323841621	0.41418598706399834	9455	3
cg25525687	19	7982713	-0.2302365194313029	0.5035830570186026	0.6475296592535877	6.904954764644777	0.03166708763749652	9455	3
cg25525709	17	73497130	0.012767103447685032	0.2155840635944229	0.9527760848271989	3.2130810044590024	0.20058032235088744	9444	3
cg25525825	6	28889919	0.1828127921378491	0.23386749411224514	0.4343944910119245	1.0737544863460622	0.30009893358014644	5561	2
cg25526001	10	85939451	0.12864902423418215	0.16657498319160313	0.4399255156186069	0.8849614703860365	0.642440717345321	9453	3
cg25526039	6	107813291	0.06199494575835629	0.0793968341489594	0.43490607466892617	1.2842807947224104	0.5261650157113688	9453	3
cg25526061	10	135088451	0.13912170870430265	0.36472939271059873	0.7028781493403169	2.6839524637370005	0.26132871180692147	9417	3
cg25526215	19	44529555	0.7328136526604302	0.5490809202598401	0.1820011812494108	2.0378494568587513	0.3609828861970438	9458	3
cg25526519	15	91499369	-0.07527319585537043	0.14887315946887275	0.6131236793504422	0.13110597354781944	0.9365494207124668	9458	3
cg25526759	17	4836171	-0.6887998204780237	0.2677430919942669	0.01009334979808945	1.3955779547909337	0.4976844798269138	9458	3
cg25526913	17	46696752	-0.5406389876701548	0.5782405699198754	0.3498025106561624	0.27059267931620845	0.8734570333733348	9444	3
cg25526920	5	173472623	-0.18240172785490436	0.2800188226376556	0.5147941489254204	0.9453160043119317	0.6233432167641415	9417	3
cg25526960	10	97064500	-0.21362360889469867	0.1858618104373001	0.25040428804344855	1.7336169654199387	0.4202907763071498	9453	3
cg25527070	3	197239029	0.40988848307613734	0.2792121478574285	0.14209931003211818	0.02018272207245589	0.9899593859022068	9456	3
cg25527123	19	56919833	0.043253440131967705	0.15880515740557988	0.7853390896272111	1.5612753298855038	0.4581137950402031	9435	3
cg25527325	19	4523822	1.3096605985366685	0.9680545030468637	0.17609429239357988	0.4316802625909524	0.8058641240294205	9351	3
cg25527494	13	100641243	-0.19086897573357062	0.3997662060679969	0.6330406474262209	0.5693410541396883	0.7522620634802356	9456	3
cg25527547	7	100862300	0.07643654268650579	0.14809142484683577	0.6057536394557721	1.5264256100411453	0.46616631703604505	9427	3
cg25527599	15	78914083	0.03403715643316926	0.1211366387914038	0.7787245769067141	0.043335391825257086	0.9785653622973133	9455	3
cg25527618	13	80055171	0.40589433962439797	0.3289175667953574	0.21719150501531378	1.018175746780351	0.6010435566833896	9353	3
cg25527732	11	123037886	0.20874090801519307	0.1569156644324158	0.1834278436690825	0.7991091240543622	0.6706186985487322	9456	3
cg25527770	19	1444892	0.04855002460632473	0.13094503462526932	0.7108114979446801	0.18850569664509378	0.9100526278670623	9452	3
cg25527882	6	41698885	-0.13786007172791065	0.16257413224299377	0.39644753650706105	1.389128261477365	0.49929202661059446	9436	3
cg25527915	10	99078702	-1.1124256061855764	0.4959803346119361	0.024904393407834142	0.07729728746966291	0.9620886856551606	9435	3
cg25528121	3	14860793	-0.180523925418338	0.2376613539748539	0.44750287461952765	1.1696571820039416	0.557201362954387	9434	3
cg25528143	7	54609671	-0.07982511485271093	0.3081510493922113	0.7956002040420829	0.24313874078502495	0.885529621680685	9451	3
cg25528199	19	7505344	-0.13309792300684545	0.16226415853592344	0.41207097986793656	0.5836484721261297	0.7468998024868408	9450	3
cg25528260	7	72777727	-0.049830758663684624	0.21733104588578855	0.8186473761590611	0.48402748318673716	0.7850453897031874	9435	3
cg25528449	21	47720554	0.2722681871291044	0.2536930873842419	0.28317296401239206	7.94159856557356	0.018858353951987667	9455	3
cg25528474	5	90753493	0.02365219470622636	0.13436933647944363	0.8602752827083018	0.0820477137721777	0.9598062316867226	9438	3
cg25528709	5	1080273	-0.428738734884864	0.8101034542010771	0.5966393290372747	0.8493915712340472	0.6539687015567242	9432	3
cg25528806	11	124190035	-0.1350853720556488	0.1645042286002833	0.4115513993604358	0.8850513717248574	0.6424118398540561	9457	3
cg25528916	19	4328818	0.13460090660156093	0.5189050131764091	0.7953311700074932	2.594360804928841	0.27330130735655056	9411	3
cg25529303	6	151186601	-0.041052674928096576	0.22253905933089912	0.8536416062581218	3.8418546292993145	0.14647107436172183	9312	3
cg25529535	10	6125715	0.0044182698755042904	0.1807606432059985	0.9804995254316246	6.799336975674776	0.03338433543929315	9457	3
cg25529587	11	131982540	-0.20623435979989221	0.17211885763382845	0.23083567266556826	0.8062545210327943	0.6682270549921935	9455	3
cg25529875	6	13413705	0.1686169166730035	0.1424750595018412	0.23661748581473957	1.778681351965462	0.4109265972302879	9440	3
cg25530124	20	48180337	0.2114518936415782	0.21069312102895643	0.31557081976660006	1.9755194553921507	0.37241005712668507	9455	3
cg25530169	9	91002900	0.36124748670509715	0.88081778664022	0.681712512341996	2.433621122724076	0.2961732886404215	9458	3
cg25530246	13	110960563	-0.4354202588650053	0.4049042016939734	0.2822108457015414	4.000484259534238	0.1353025185028184	9441	3
cg25530299	10	71817255	-0.2580692276585315	0.1936542859916952	0.182653735773881	0.49227069211437996	0.781816401996824	9445	3
cg25530583	18	43305617	0.1901906606756646	0.21604303808067304	0.37867682278611997	5.130620361503858	0.07689532629219248	9457	3
cg25530601	10	115999174	0.6932332089210245	0.48502885347439473	0.15292900296362588	4.4011565809801025	0.11073910047340448	9399	3
cg25530631	11	61100500	0.2675051332941863	0.9705638503649036	0.7828412724698581	1.5855783972998587	0.4525806957239862	9358	3
cg25530661	4	56301576	0.5989172449783781	0.36449679079270214	0.10035511221485287	4.361551406355619	0.11295387796653164	9457	3
cg25530735	5	6572733	-0.048603354404315874	0.1260228166532587	0.6997402919207791	7.6914222524529405	0.021371198536392626	9433	3
cg25530908	6	32901536	-0.5475509919997421	0.5603225646132766	0.3284668072364328	0.0918765160792035	0.9551009301741036	9458	3
cg25531249	21	30671681	0.2006673696979245	0.5726310283782587	0.726015650400812	3.985947189368316	0.13628955240509777	9455	3
cg25531341	6	144982324	0.07575665611912069	0.22130209533061984	0.7321083081557656	1.3732912805861444	0.2412472001465403	5561	2
cg25531478	6	111279493	0.17850970163933375	0.21089869133610448	0.3973162870155704	1.0989939024629631	0.5772401172852389	9448	3
cg25531497	10	25465219	-0.4500410960457605	0.35300943082743746	0.2023552962476774	6.785954323283851	0.033608469959850805	9441	3
cg25531618	21	45114174	0.28420750619887786	0.38605513471143443	0.46161889684339624	0.46061692132769183	0.7942885579361059	9454	3
cg25531700	12	132312744	0.07652653651305104	0.40507929178006646	0.8501575367221791	0.3041183555494872	0.8589374492302011	9458	3
cg25531836	10	102586999	0.15310994386192195	0.44956239342629517	0.7334231644545777	3.3226469082667616	0.18988750632609747	9445	3
cg25531857	20	47897451	-0.19372184654699942	0.1815072583206561	0.28583850276391026	2.0215422548234523	0.36393822859380426	9457	3
cg25531987	17	34346381	-0.15909552690624396	0.18305429472723828	0.38478335600584024	0.0038735526397579226	0.9980650980211226	9456	3
cg25532099	5	127874466	-0.14485286775481462	0.25386701472572093	0.568280569081067	1.7691405928022428	0.4128915561529162	9456	3
cg25532314	11	58171708	-0.24235410177692218	0.13400519556509025	0.0705220963981936	0.3681655685133391	0.8318669354902015	9449	3
cg25532627	17	77997833	0.46267887646326533	0.2886365450263553	0.10893886510136339	6.397560218864058	0.040811959748656305	9451	3
cg25532751	17	80137254	0.04715952175105311	0.2586116140228533	0.8553029220107828	7.069945810215148	0.0291595470534844	9452	3
cg25532925	17	47647473	0.35881558421568577	0.7021100834954987	0.6093138258964061	1.6415693126812427	0.4400862025639333	9449	3
cg25533096	7	75932911	-0.11266801011293814	0.6614868529937205	0.8647542400289038	0.39494351683527806	0.8208033210849913	9454	3
cg25533211	6	41010111	0.021104473656561065	0.23525682923015379	0.9285190760214583	0.18006226553258264	0.9139027325081398	9453	3
cg25533220	19	2328480	-0.6483313762077252	0.4244623942483785	0.12665717655115216	2.5557985066970152	0.278622000319224	9456	3
cg25533247	19	15530630	0.13070631125690327	0.22134685819409372	0.5548524835663082	1.179695722324371	0.5544116258589931	9458	3
cg25533361	7	2395147	0.24789535914048086	0.6166556960963848	0.6876843015928231	2.316653288431396	0.3140111939409947	9380	3
cg25533423	18	65180255	-0.040838237161802834	0.25171755068175733	0.8711181700514418	1.0817257869782437	0.5822456195916844	9454	3
cg25533495	8	107283710	-0.11116088780885082	0.4879222866271275	0.8197823019155324	0.7538896563968637	0.6859539181655001	9451	3
cg25533547	2	73053217	0.010105532687032032	0.24290785677739182	0.966815716207592	4.1903310488882255	0.12304987420616736	9424	3
cg25533556	11	20385280	0.46846304549267104	0.5929503742123485	0.429496005533827	1.227556228722185	0.5413019004091802	9402	3
cg25533594	11	101450197	-0.02530236763365499	0.1276394880817604	0.8428627143807799	0.14659673481694524	0.9293235088090877	9424	3
cg25533774	7	16505409	0.024971081238575672	0.07115699392401159	0.7256413138442797	0.6429905690161652	0.7250640490530431	9458	3
cg25533993	19	50550284	-0.1003928482094696	0.13216092813289448	0.44747830433394215	0.6056847497610075	0.7387155273172876	9458	3
cg25533997	18	35144259	-0.030904586048151137	0.06302213251685546	0.623867353594552	1.976679656886017	0.3721940844234003	9453	3
cg25534226	10	133956112	0.02393885077980194	0.08315300077909023	0.7734315551052731	0.7461693176572074	0.6886069337198457	9421	3
cg25534244	17	53341098	-0.03497304361546546	0.6164038826214523	0.9547545232968541	2.0426496525974964	0.3601175308251988	9453	3
cg25534294	2	155554931	-0.2122518815529965	0.16455409127770326	0.1970989727617942	2.86973304578148	0.23814714908638865	9450	3
cg25534601	6	168198163	-0.010011667132625678	0.06719283074991315	0.8815543921692776	3.6722940024955544	0.15943052983700456	9456	3
cg25534953	2	97174206	-0.014264018979582483	0.10977920182145544	0.8966188735880867	0.3977033126910453	0.8196714773770168	9455	3
cg25535027	6	33169019	0.28557891589058504	0.20056639328666423	0.15448635162632388	0.30005182332941305	0.8606856743375059	9451	3
cg25535047	20	61174805	-0.038461557633582395	0.0705293703581869	0.5855287576270531	2.4537634572958047	0.29320544780094443	9453	3
cg25535070	2	207116070	0.22634996719941144	0.15861371449942624	0.15356499984163127	0.36974916172407185	0.8312085267718566	9457	3
cg25535106	2	27549046	0.2440349343669829	0.13712500847434944	0.07513276473093831	1.3113966509957529	0.5190794495757659	9455	3
cg25535257	17	4936114	-0.015545489623184817	0.21638206590556536	0.9427270255274316	0.861917828719212	0.6498856111927626	9458	3
cg25535316	11	579198	0.14421434523577245	0.12517215312539018	0.2492684695530912	0.07133115857459366	0.9649629431249265	9433	3
cg25535317	19	12833478	1.9688314151751567	0.9263351864636273	0.033553375404368514	0.7357441268815864	0.6922057344439702	9430	3
cg25535418	6	144386474	-0.14339080968578308	0.14499521249330377	0.3226950487622991	0.04080868705682325	0.9798024164339959	9459	3
cg25535435	6	41194812	-0.2810446237768196	0.1940563578657352	0.1475435389800344	0.6713517022248088	0.7148547876485332	9433	3
cg25535587	10	82116456	0.015247779771403248	0.2492326377754923	0.9512167299422076	0.9910321593786822	0.6092564012939009	9450	3
cg25535708	19	15289906	0.22188341293102243	0.9334852378285953	0.8121187925928374	1.132664880541803	0.5676033451180846	9455	3
cg25535789	19	6211926	0.14009524119932834	0.36647323279324745	0.7022539838337968	7.411111357510919	0.024586551346777806	9457	3
cg25535982	11	74030400	0.20107316103451692	0.19737090314537378	0.30831793100811333	0.9901583705156567	0.6095226401778978	9457	3
cg25535999	5	142757312	0.14532612687732918	0.19929829832251103	0.4658860589112736	1.1228448797310553	0.5703971309046406	9458	3
cg25536014	5	5139458	-0.025993565221526942	0.053562919848847895	0.6274704381435965	0.186198037180196	0.9111032796672682	9454	3
cg25536137	10	8094142	-0.5948209099348837	0.2820288847943296	0.03493785142474516	0.8720667896289085	0.6465961326170137	9456	3
cg25536171	13	108535144	0.02881874936614888	0.20256650309794189	0.8868682510991489	3.975661145646788	0.04616232789322862	5562	2
cg25536300	19	797459	-0.4744830491252759	0.4989255753306347	0.34159946463985114	7.4315165716249325	0.02433697972995761	9399	3
cg25536373	2	115200321	0.21282827070310492	0.15899555712249266	0.18070744503342295	1.3006518014255088	0.5218756693908414	9457	3
cg25536510	5	462227	-0.42106976472725777	0.45287480036044986	0.35248976878541366	0.8662560139212542	0.6484774768609961	9427	3
cg25536676	1	55353327	0.646194134473525	0.23475819941146808	0.005912507504995998	1.0550902065566865	0.5900517091602082	9459	3
cg25536739	5	54518883	-0.5019336413094029	0.31730916520302604	0.11368515723507543	0.3217738533798703	0.851388334961797	9459	3
cg25536787	17	26221167	-0.21677790097822314	0.3078602679563603	0.48134322162047954	3.2132819038521685	0.2005601751302748	9454	3
cg25537119	5	16785135	-5.723358726565226e-5	0.16904354078254605	0.9997298577954841	0.5704561316746808	0.7518427651149372	9454	3
cg25537125	2	108993602	0.013184739305416176	0.2358981795177132	0.9554281199982675	2.2776770460989946	0.3201907000445397	9458	3
cg25537217	2	175547123	0.3923509180004682	0.2963537063444798	0.18552701598553806	1.1292828302828806	0.5685639886454995	9451	3
cg25537245	17	56413890	-0.7181800153560256	0.3558989738484817	0.04359831825922944	1.0860432018039803	0.5809900773183388	9458	3
cg25537434	2	237086492	-0.2807397437953449	0.2371761916976622	0.23654137977355147	0.881505180622191	0.6435519078554907	9443	3
cg25537651	15	22945189	0.3947122791924013	0.23585979252172917	0.09422814230816151	2.4384389893673744	0.2954606855876531	9459	3
cg25537669	19	36335320	0.0530224162884676	0.10302725510030074	0.606801421485787	1.3575233996861726	0.5072447248471331	9450	3
cg25537724	2	39663782	0.3250958788737537	0.5686009477681454	0.5674933966963644	2.233984333553516	0.3272626672468364	9457	3
cg25537774	9	139581745	-1.2790169837078462	0.6095997245832454	0.035894023307542905	1.0088195674969764	0.603861879363379	9457	3
cg25537797	5	171408	-0.25001999664215124	0.3737441938200789	0.5035208565357749	6.490133221508641e-6	0.9979673322466286	5562	2
cg25537846	11	125773135	-0.3302741234166002	0.7045070564533429	0.6392113667563679	0.25914255261577746	0.8784719719459936	9454	3
cg25537962	6	74405564	0.043706791839923514	0.3866693624973733	0.9100035852414684	1.3196247848729226	0.5169483088075482	9433	3
cg25537993	19	58545182	0.04287548444522499	0.104825624067944	0.6825270303298092	1.5983951700780052	0.4496896570938059	9454	3
cg25538051	4	184328322	1.0899517137376307	0.735880534030539	0.1385657880817425	1.580742650639224	0.4536763025034469	9444	3
cg25538235	18	70211974	0.1333082694464732	0.07592227214409214	0.07911369159864018	1.1447195999478255	0.5641924851544806	9458	3
cg25538340	2	11962135	-0.8191478982912934	0.4283291360480093	0.05582153927695546	0.23484795386880622	0.6279522123149583	5562	2
cg25538376	19	54024430	0.3228795336394609	0.5319449673871642	0.5438647123274634	7.2566033807582455	0.02656125536136785	9454	3
cg25538415	17	43129957	-0.04755594170051478	0.05600720722264427	0.39582344451839757	3.4291180232650795	0.18004310012192307	9449	3
cg25538450	19	1847778	-0.03333346116607433	0.21766724208978078	0.8782882357807938	9.743930963675265	0.007658298239643938	9458	3
cg25538571	8	49502710	0.24338241480321504	0.19557311809036584	0.21333126718076637	0.11610726563595582	0.9435993381881032	9455	3
cg25538627	11	119227631	0.4298677364905654	0.4339611489359744	0.32189689709168495	5.211107880205071	0.07386221062264113	9450	3
cg25538664	3	193789265	0.4937737180488509	0.6935671173246981	0.47650590933651404	1.5686259258007569	0.45643318061609695	9456	3
cg25538809	17	21186789	0.1458153296783578	0.1694194244246372	0.38941619907272007	1.74503263545654	0.4178986592953695	9441	3
cg25538881	2	129294825	0.18858399977329368	0.1861150745316656	0.310933321423663	1.3444502197606767	0.5105712357989618	9457	3
cg25538883	18	48191042	0.15227751915852178	0.19334690863929643	0.43093829875216727	0.18627919936427367	0.9110663068514228	9457	3
cg25538984	5	134389572	0.36876951470882874	0.2660548792945364	0.16572687466479694	2.975390559725067	0.22589267545709885	9457	3
cg25539011	4	139936823	-1.2694433591326535	1.2278421314410692	0.3011915286432649	2.744970242462752	0.25347625696336556	9433	3
cg25539045	10	129535186	0.018499344747770388	0.17321499736859608	0.9149477252064869	2.5525850382309976	0.27907003166246835	9445	3
cg25539074	4	54951501	0.11984084838904006	0.15794606374764045	0.4480048764742848	2.968602658743024	0.2266606465045598	9458	3
cg25539131	3	10189941	0.3195122704075752	0.18060331216630254	0.07687076653481253	4.054714667149479	0.1316830561279309	9456	3
cg25539435	13	22032727	-0.03550159321724704	0.2246124057720239	0.87441177770333	0.0068924577083732536	0.9338349792637746	4912	2
cg25539505	5	95634103	-0.20346345083136846	0.1526778640075706	0.18265250481221268	7.5105659145141015	0.023393830218580876	9458	3
cg25539589	21	47877758	-0.8557935836914022	0.7808287825677609	0.27307583880461117	1.8482417565819753	0.3968801717293607	9459	3
cg25539628	8	8188483	0.04191618301401114	0.08730768219871929	0.6311582037739107	2.0479474789282572	0.35916487306759576	9457	3
cg25539644	5	41925386	-0.8990803735150805	0.9827229136772242	0.36025097935562456	9.307016818832661	0.009528114694112345	9400	3
cg25539695	19	7895082	0.30327427555232866	0.6969454757455462	0.6634551649510266	8.680977161775116	0.013030160360647235	9439	3
cg25539735	19	36248907	-0.26856478527111266	0.39270918021484585	0.4940528238977827	1.034845396913311	0.5960547829398448	9451	3
cg25539759	13	107211856	0.07442719881403533	0.2128820833095715	0.7266261386958682	2.761349419659952	0.2514088677875937	9458	3
cg25539976	5	34564134	0.08234405915652139	0.25387041806512584	0.7456695238377343	0.10129753513927373	0.9506124978414568	9456	3
cg25539979	15	74415439	-0.012945269825776104	0.2302633415450939	0.9551670165283771	3.130436836766919	0.20904234949451986	9449	3
cg25540026	19	18331075	-0.0870955155268278	0.21409516068849438	0.6841493831673112	0.21709368371092075	0.8971368702771192	9457	3
cg25540032	2	98885650	-0.0559740298046314	0.045132011090699656	0.2148906981683617	1.835362741511076	0.39944413104352056	9457	3
cg25540579	19	1653193	0.0643762163953308	0.5903168745179365	0.9131599286608766	0.004761569003913732	0.9976220473177023	9398	3
cg25540816	5	148928885	0.03528765389947484	0.08160695647582106	0.66544354177073894	0.3423691103906315	0.8426660407241413	9458	3
cg25540824	6	30139686	-0.13034330349452095	0.10069643524422117	0.19552099015689922	2.143900233360564	0.3423402625866356	9448	3
cg25540845	19	1104476	1.1290142148993507	0.5811631483400785	0.05205479469006923	0.5558695260798017	0.7573462268683739	9442	3
cg25540854	18	77404907	0.004504386717396876	0.15655141965841485	0.9770459776016965	3.4337244835725063	0.17962889661087036	9458	3
cg25540871	8	38561225	0.4925550891425807	0.15958319463532486	0.0020252129211652176	0.914040948205945	0.6331673763959875	9436	3
cg25541078	17	43041623	0.5847160436469749	0.4160580506425625	0.15991089632864802	0.16327953915215754	0.6861548990477642	5562	2
cg25541209	20	45947892	0.01132884429830593	0.2136980571068367	0.9577212917795801	2.1522568031898333	0.3409128515734018	9452	3
cg25541259	2	230576135	0.07549086860425291	0.07902083435379977	0.3394115132074347	0.24183921690515703	0.8861051920971625	9454	3
cg25541412	21	45759431	0.12909290009911367	0.8619695130136084	0.8809499908751648	2.1466611831110205	0.34186799650608524	9454	3
cg25541528	7	1545819	0.09449933694248644	0.1344192442880502	0.4820436573747212	0.6835280770949488	0.71051583928023	9424	3
cg25541544	11	6261598	-0.19120918547426233	0.21439621825107297	0.37247354205679184	0.9249414840586587	0.6297258317419965	9448	3
cg25541621	1	171106864	-0.144844303562482	0.08477471967842284	0.08752896616213147	1.3291424247870953	0.5144940891052568	9457	3
cg25541653	11	30582012	-0.04150110463448044	0.18048931516420258	0.8181410132441777	6.398077001717558	0.04080141565045933	9401	3
cg25541666	5	87848492	-0.07429164853555698	0.13612007441150983	0.5852169993624353	1.0069252682535987	0.6044340978594587	9427	3
cg25541708	5	179817027	0.14635923937060016	0.1690133316121816	0.3865106222681444	2.596289973269559	0.2730378123437254	9431	3
cg25541928	15	51973199	0.016241442953187763	0.05051040377256977	0.7477962885417913	1.2422400304743133	0.5373422689098243	9444	3
cg25541958	8	1992965	-0.24520200669106962	0.7754694342818537	0.7518521057990882	0.3439489023078385	0.842000685039599	9456	3
cg25541968	11	7848142	-0.03166956450601316	0.07272502455004617	0.6632213293850512	0.19342830164895897	0.9078154673509853	9331	3
cg25542041	9	124982087	-0.3188025484361531	0.37988880694406313	0.4013572916504378	3.243338683060581	0.19756861415533758	9456	3
cg25542251	5	54604424	-0.1891717332085829	0.5616641518852036	0.736263315009785	4.5535215540582605	0.10261606525922594	9458	3
cg25542319	5	112540429	-0.2556282174969165	0.10183650037469104	0.012066872533240548	3.180906804093543	0.20383317240213877	9456	3
cg25542654	19	402279	-0.07458888844876062	0.07281154355483635	0.3056415626262656	0.33027820606231684	0.8477757677064213	9457	3
cg25542733	7	73256925	0.4747354491655509	0.5156905937067472	0.35726873274143606	0.2641309352410006	0.8762836249976405	9421	3
cg25542745	2	497296	-0.2014394619192821	0.18168868019495765	0.26755671905127865	0.1795387872496978	0.9141419679319797	9455	3
cg25542878	4	6474782	0.0806152463822486	0.05879182154117567	0.17031314466393754	1.947901809545281	0.3775882719027845	9447	3
cg25542907	2	38977782	0.5308535479145283	0.42086908577668325	0.20719105168234986	1.3425357304789045	0.51106021137550806	9361	3
cg25543170	8	94535210	0.19061501789573923	0.1715182177514214	0.2664221238849414	1.9001325070826824	0.38671540134090265	9452	3
cg25543173	18	10586846	-0.01984601947597714	0.1821863660730609	0.913256015020251	1.1513842577136466	0.5623155392780224	9450	3
cg25543316	6	137540615	-0.6542069033192605	0.7575857810929949	0.3878397097482047	0.7478171410345394	0.688039816077766	9286	3
cg25543401	11	71185116	-0.008903621352085247	0.17960500658405265	0.9604623863544929	1.0207420198094486	0.6002728303282855	9453	3
cg25543459	6	137304411	-0.08815080459193139	0.1201585837058692	0.46318004128977813	1.6794552586841938	0.43182812472321375	9433	3
cg25543604	19	40023503	-0.9495806879435058	0.632657526987185	0.13337120398500674	1.3895814054876505	0.49917891382955215	9457	3
cg25543676	17	38803968	0.5969539683072596	0.7134359987710773	0.4027438280347381	1.3096048408082148	0.5195447038794424	9405	3
cg25543755	19	33716258	0.1532122550344689	0.0984534334171994	0.1196629029262264	1.4849048541563423	0.47594526203968857	9457	3
cg25543773	13	27185723	0.139321726211498	0.12030478365175211	0.2468342320350743	3.7506690046587776	0.15330367782992121	9407	3
cg25543948	19	19779567	-0.02953696854178799	0.6088175003157389	0.9613055647901472	0.44108375465659533	0.8020840490212653	9441	3
cg25544146	13	78273164	0.7135281228403044	0.675511852689879	0.2908413497108896	3.6889935488435546	0.15810486328533177	9459	3
cg25544164	19	5824159	-2.1492502808982574	0.963528696898746	0.02570741871636603	1.0090801383820325	0.6037832100760431	9449	3
cg25544384	13	44000493	0.11210768014430271	0.13842283608979114	0.41800169962275513	0.9550754969797413	0.6203088694311443	9452	3
cg25544551	12	104531891	0.6228015999917466	0.7314494946675858	0.39451264942115355	0.45170854920889475	0.7978343579221177	9458	3
cg25544621	8	145743412	-0.40785259141306446	0.6772324668295514	0.5470182156071458	2.2618203829902415	0.3227393680672461	9430	3
cg25544935	6	169026151	0.13389630283821446	0.2452383307962387	0.5850766607468321	3.1571539039808605	0.2062684193139155	9456	3
cg25545088	6	43398446	0.14204149935979923	0.16408224945836866	0.3866697572070003	0.11858650404462714	0.9424303590214922	9440	3
cg25545182	22	31795303	-0.4077480015039851	0.822461248642194	0.620059791800414	1.2515737812312642	0.5348404019966134	9448	3
cg25545323	13	113699004	0.19348808358696862	0.2142471392575119	0.36646912806929743	1.101029776493156	0.5766528221686874	9451	3
cg25545336	2	223520958	-0.6761509197266179	0.5246396309399921	0.19747069931440375	4.008249792705361	0.13477818898831975	9454	3
cg25545394	19	18700160	0.21198082953626332	0.7054200706144312	0.7637935278424208	2.2161054797835127	0.330201323313609	9456	3
cg25545500	11	56112384	0.04515968169508324	0.05680179728898493	0.42659043143980396	3.4101664536632166	0.1817572584651167	9394	3
cg25545503	6	160680162	-0.05474814790603544	0.1810192269831404	0.7623137483799579	4.593183199124495	0.1006011490350396	9429	3
cg25545598	8	107937633	0.4457409022175402	0.3710191013097022	0.22959758732949945	3.760310145005432	0.05248284289928504	5560	2
cg25545739	18	72121154	0.15067767250675587	0.17385840254669857	0.38612344390066655	7.313084454479205	0.025821643916817176	9455	3
cg25546004	11	114645223	-0.05384910045352304	0.05859331024832895	0.3580790726397713	1.349253546435226	0.5093464868868508	9373	3
cg25546248	13	28395783	0.11687423189411411	0.15391103271365356	0.44763587426516044	0.3043366134695905	0.85884371939403	9413	3
cg25546253	4	39038565	0.25433384472442405	0.26179494943660975	0.3312992555038044	0.023763339224482843	0.9881886386886496	9454	3
cg25546405	18	77205869	-0.35325862439739025	0.3352085214809168	0.29195279421084297	0.5239947884784244	0.46914257574359697	5562	2
cg25546409	11	64548722	-0.059458749768328024	0.2771074422303696	0.8301031318584304	1.5571063836285115	0.45906971688633286	9457	3
cg25546428	15	62535512	0.04399887093411485	0.1233428349881075	0.7213013414054483	0.9438747945830523	0.6237925627993822	9458	3
cg25546488	8	90986930	0.02575075852875749	0.23528450026943154	0.9128493868522711	0.2098023303497571	0.6469223795567695	4868	2
cg25546539	11	6640996	0.15214803060341647	0.10463599298648933	0.14592697338315294	0.699205520420753	0.7049680754742831	9407	3
cg25546588	4	142557391	-0.20209086449073763	0.4680097684005101	0.6658801843372477	1.7490577375081067	0.41705846267281005	9450	3
cg25546651	4	25910053	0.2405163872436673	0.19290934453458491	0.21247651285266894	3.167772113122863	0.2051762205701996	9455	3
cg25546888	7	157785759	-0.06982115605997663	0.20662244694243453	0.7354260328973043	0.30243563589037276	0.859660428796419	9433	3
cg25547232	19	1026491	0.22047451396822254	1.0595732958447037	0.8351676065216764	1.0617243901285889	0.5880976960944942	9451	3
cg25547248	5	141501099	-0.06918266003968042	0.13660162073648754	0.61253682950644	0.8574528008407232	0.6513381106380082	9457	3
cg25547332	5	131281432	-0.015258187650280109	0.10005809361838297	0.8787978842168671	1.6451123828102123	0.43930726458637964	9457	3
cg25547361	5	76926079	-0.18861182600681445	0.47858126718730803	0.6935026624399219	0.11778042913660194	0.9428102703080725	9454	3
cg25547520	15	67431285	0.04866272273066885	0.13112419254921098	0.7105486528401825	1.139257638933691	0.5657353896958369	9367	3
cg25547555	11	1033345	0.1507065560996594	0.2695438230627378	0.5760818167542101	2.286029507869226	0.3188562980786693	9454	3
cg25547580	18	55103734	0.06879331111142085	0.13662629514886818	0.6146026376608575	0.37450450823373505	0.8292345321756116	9449	3
cg25547939	11	64001094	0.4144608577719252	0.26309949825501494	0.11518702267794942	0.5819497004521783	0.747534478104796	9458	3
cg25547957	6	73972768	0.6957509411082001	0.5680356747618144	0.22063675438179964	0.3428809551502555	0.8424504112189974	9357	3
cg25548116	6	169083625	-0.28036359326077004	0.12715273972796706	0.02745861901923501	1.2202936281082024	0.26930303508362974	5562	2
cg25548157	13	28363689	-0.05497859241396238	0.20724144474021108	0.7907878904525528	3.9289962039994046	0.1402262482307377	9458	3
cg25548316	11	2922812	-0.1899361244028485	0.2505748720502336	0.4484500954420212	1.575073805049099	0.4549640370868378	9444	3
cg25548328	7	43802505	0.10489100938508282	0.23297682316395338	0.6525512469632013	3.8030820662379767	0.14933830653217203	9459	3
cg25548350	8	142277364	0.2563074402394662	0.24894363111330214	0.3032071011638002	8.944002525702485	0.011424429670816623	9458	3
cg25548415	8	145016475	0.9706729015765712	1.1730783872985473	0.4079776120838835	3.6823778688522246	0.15862871480646612	9404	3
cg25548594	3	193922406	-0.0611914869398581	0.07156558497659272	0.3925286236460551	0.1077158799793656	0.742759710709509	5560	2
cg25548615	4	2011379	0.33107218190158444	0.9752952747192207	0.7342644240159256	5.086450557035736	0.07861244344576705	9428	3
cg25548825	11	67407037	-0.08990176319419815	0.23874821587649367	0.7065045566668269	4.741378767659398	0.09341630438523081	9457	3
cg25548834	7	28319343	0.12102429684211727	0.2632039881771642	0.6456513200952899	3.5029769324850415	0.1735154792071596	9454	3
cg25548942	7	24945251	-0.1484350640726513	0.3960936077794559	0.7078483097023807	0.06572715574791356	0.7976627730350035	5559	2
cg25548984	4	118007342	-0.03156692907117385	0.10443090167491453	0.7624418633165991	1.4337355770430205	0.48827925716019527	9358	3
cg25548986	15	53078855	0.09600564192041988	0.17699566588733284	0.5875305558534082	4.080212370654081	0.1300149044702686	9439	3
cg25549141	1	247275469	-0.05823422756274957	0.23609162123549662	0.805171797381662	0.038167730325452176	0.9810970789263281	9452	3
cg25549459	2	105471252	-0.3482049512992823	0.2562115427100164	0.1741299362128847	0.09634188753579818	0.9529708687219653	9457	3
cg25549619	5	147154246	-0.12402296760770912	0.20333246932145083	0.5418938611068377	2.316944458167715	0.31396548199028906	9452	3
cg25549720	6	32058851	-0.10559899399045533	0.19611123445054995	0.5902562094871624	1.8670370930265041	0.3931678942486457	9442	3
cg25549747	13	21750870	0.006257499604625255	0.6310362349239383	0.992088123907509	0.27479662462052135	0.8716229788178912	9390	3
cg25549791	1	24126230	-0.35249845757256393	0.22082351802341307	0.11042397682135931	0.6757192655062139	0.713295404183701	9455	3
cg25550184	1	11796573	0.09663304359331942	0.49452600892982146	0.8450756037427689	0.5083386350721378	0.7755604749401095	9457	3
cg25550390	19	58521057	-0.18952521912495823	0.21637508814986547	0.38107867212853025	0.4405997571478361	0.8022781758503141	9427	3
cg25550425	5	178645682	-0.19971607156817658	0.2167616718325956	0.35686121068388904	0.3304958667100591	0.8476835090154144	9457	3
cg25550468	7	112262557	-0.024000830920935134	0.0712176820619572	0.7361119032875156	0.39053291479790186	0.8226154368811152	9459	3
cg25550629	12	53546895	-0.20057155161437404	0.1829834692411194	0.2730269536059327	6.095502582361963	0.04746554065161398	9452	3
cg25550677	6	43027568	0.2719741585675473	0.16257498055972583	0.09434398809444197	6.1349282188658325	0.04653902321360859	9412	3
cg25550753	2	47205281	-0.4263809887629586	0.2889323387721395	0.1400211587673101	0.8936609336385439	0.6396523413790308	9459	3
cg25550878	5	131132870	0.022393203184710518	0.6197027803850709	0.9711744016356936	2.286446133057076	0.31878988321389373	9459	3
cg25550913	13	114783665	0.2751925740354054	0.22154812587116499	0.21418693559133464	2.584920222990171	0.2745944185791872	9456	3
cg25551081	13	113303307	0.2083977699735313	0.25979031321194745	0.42245067705638073	3.2019650518947618	0.20169824684626397	9458	3
cg25551168	20	3065343	-0.29331786520813286	0.19221643818503462	0.12701559062237225	1.4898229196976265	0.47477633484746373	9458	3
cg25551219	22	50909865	-0.5232689745414307	0.22589161335339075	0.02053314479778784	2.445030955787986	0.29448845523626044	9456	3
cg25551262	1	36231895	-0.2971478136044556	0.193340037442638	0.12431335309693695	0.001181083279192939	0.9725845840686739	5545	2
cg25551287	1	205649424	-0.5252545369687348	0.9674062921927185	0.5871633101516729	0.35732988509753694	0.8363860898459746	9427	3
cg25551358	5	139079288	-0.28448050225430466	0.21615345139590172	0.18813901400410635	0.19285976379327763	0.9080735677637922	9456	3
cg25551362	22	36894069	1.3053828714229128	0.9499190020640991	0.16937823543710118	0.7200563762494682	0.6976566601609017	9399	3
cg25551531	19	2388921	0.06835560216084487	0.2612589486151374	0.7935995606215311	0.5698915491759309	0.7520550337078085	9456	3
cg25551545	17	46106286	-0.25087061609873346	0.23224624577469788	0.2800565379220009	1.9357800030873107	0.37988374717901097	9458	3
cg25551551	6	111808596	0.04397684030466266	0.10388203817954378	0.6720512993405374	1.0290446688577617	0.5977860682560461	9410	3
cg25551622	17	65052432	0.15708294035374581	0.24977471798755732	0.5294155215837355	0.7748834859072918	0.6787911774686582	9449	3
cg25551691	12	118573845	0.012470490367133649	0.5895384911414973	0.9831236299074714	0.9669742202808551	0.6166293837801768	9457	3
cg25551699	13	41070900	0.06599811436675494	0.175976661158346	0.7076314480431316	1.1646552378222106	0.5585966520744239	9426	3
cg25551714	11	116452003	0.20372386975546228	0.12516410118821758	0.10359823849290663	1.2692670734597271	0.5301297257978561	9451	3
cg25551918	6	7390136	-0.11539347406246371	0.6002209156901834	0.8475450730418467	0.6831614889744263	0.710646084549519	9384	3
cg25551987	5	44808838	-0.319255480143461	0.8203767935555506	0.6971599125682073	0.02910603910187528	0.9855523638033737	9453	3
cg25552018	1	225933716	0.08343460070033751	0.2054704454185651	0.6846939680213979	8.112283408879676	0.01731569948277952	9444	3
cg25552033	2	227971730	0.04319931933728283	0.21869927909542425	0.8434140568889094	0.5784353193084735	0.7488491934062333	9454	3
cg25552172	17	46755719	0.47646240483534236	0.2783339255362479	0.0869266499354145	3.382147155280744	0.1843215342555123	9457	3
cg25552317	12	92379065	-0.10298059704092583	0.1577584067661452	0.5139019434945313	0.4045083829363887	0.8168872557782132	9446	3
cg25552435	5	178017300	0.005341135369798612	0.28920862851887913	0.9852654216054939	2.537148377359688	0.2812323202761132	9457	3
cg25552492	8	22013999	-0.1786661504584014	0.32162658710816056	0.5785472220318961	0.09581743589656215	0.9532207950562247	9456	3
cg25552655	19	33864476	0.37939011631535197	1.055683510183879	0.719311843083724	0.3499884926187248	0.8394618507591036	9434	3
cg25552705	2	220371753	-0.1656422382139849	0.200780839366098	0.4093771166415488	2.8358667506053004	0.24221406558256015	9458	3
cg25552768	1	226077287	-0.0019619963066114655	0.21519877527772238	0.9927256794448152	5.12079129085259	0.07727416122597508	9398	3
cg25552810	4	48833056	-0.1379413551927597	1.0003649776331993	0.8903265412494916	1.0077002117189238	0.6041999420995793	9458	3
cg25552843	10	106088702	0.16313221918287607	0.352576064284626	0.6435890271283902	0.09941116236416132	0.9515095255749358	9433	3
cg25552889	3	184057683	0.2587740031342501	0.2934292237137008	0.37783315274228063	4.487898411815042	0.10603890690860202	9457	3
cg25552937	1	4842472	-0.004906943867617815	0.21764505518897967	0.9820127174925897	1.1367774430622195	0.5664373921707172	9439	3
cg25553120	12	105689861	-0.19774909828935938	0.19510275614839692	0.3107909203930615	2.6307364505172144	0.268375482411094	9457	3
cg25553198	4	54854922	-0.3886764632734922	0.19074833172723912	0.041585931553135176	0.19152704122520167	0.9086788744864924	9453	3
cg25553279	2	29203014	0.019510529675253328	0.24290695515658745	0.9359819561614928	0.42178107711978186	0.8098627107682554	9459	3
cg25553466	10	133945935	0.0029985151279140515	0.10503818490134781	0.9772259581559307	1.723999259019601	0.4223167603775356	9154	3
cg25553477	12	2920853	0.08738683156284266	0.28032526314872563	0.7552429141629167	1.0577232438825048	0.5892754061938146	9459	3
cg25553522	4	71388589	0.09231112599451513	0.08769260103495422	0.29249354016346335	0.7153448450080148	0.699302113125771	9455	3
cg25553799	13	26623894	0.04103984666198373	0.11973407010431249	0.7317802972305071	0.7469114875763712	0.6883514494497953	9456	3
cg25553824	2	42649036	-0.18175006164739357	0.16798358347538406	0.27927415456776983	2.4543089527917195	0.2931254875803487	9458	3
cg25553841	5	80550291	-0.09112246959260749	0.28621188447125606	0.7502011332351428	4.53602631908684	0.10351764895148562	9459	3
cg25553916	5	177558755	-0.41785840324383566	0.22558979751004374	0.06398376006976088	0.6689892051384032	0.7156997077571219	9449	3
cg25554036	4	6271136	-0.0875543815655681	0.07774128465934109	0.2600691877973993	5.248338493909201	0.07249996158711096	9455	3
cg25554190	5	178548700	-0.035175467311619725	0.0880687277817197	0.6895916559157249	3.1213552101643822	0.20999373016191938	9452	3
cg25554205	20	4991394	0.0380196758136751	0.24505060447034696	0.8767028253173894	0.5424103842727531	0.7624600295503651	9459	3
cg25554212	5	177876930	-0.13353048549506133	0.10702718384211027	0.21216603873146758	2.0634123632205936	0.3563983611964441	9433	3
cg25554316	8	2127476	0.20213041898393488	0.14591634576830834	0.16597645355783228	2.088631444224346	0.14839895693961083	5562	2
cg25554340	17	79400900	-0.414213147085127	0.2520159930120587	0.1002591320234487	3.656333781200287	0.16070789307694638	9459	3
cg25554346	8	125977313	-0.45840786061647154	0.28124122405209745	0.10311302126547768	1.8411258976453675	0.3982947583952797	9455	3
cg25554455	10	133331065	-0.19211736143227653	0.18898289923835818	0.30935043756138036	0.37039212557148554	0.8309413512040272	9457	3
cg25554496	17	63036095	-0.15556679947432225	0.1627315341193968	0.33908635186951275	0.8702557229627531	0.6471819121495559	9455	3
cg25554557	8	80580478	0.07444591733304445	0.09558200471537016	0.43605653601129746	1.4318544045276116	0.4887387419780793	9455	3
cg25554685	13	112858945	0.3327807872924076	0.3298318436155676	0.3130030510626152	1.6024360822321926	0.4487819961466372	9459	3
cg25554740	10	135047333	-0.13694940011013582	0.16333654470336906	0.40177845037891935	1.3338591187529374	0.5132821631551462	9458	3
cg25554744	7	150102660	-0.6329966449735684	0.6517375327971581	0.3314264237336273	6.21909436333136	0.044621156043860105	9412	3
cg25554751	11	2548989	0.28197631884448504	0.2538175883856543	0.2665938250377479	0.1986437937910339	0.9054511991781119	9457	3
cg25554917	2	170220129	-0.2168485638381852	0.3703531705611737	0.558199256280693	3.5731479194612925	0.16753316292020687	9452	3
cg25554935	20	18118011	0.07674747179605405	0.20496214368769722	0.708071737540343	1.2420553125690592	0.5373918995708657	9450	3
cg25554943	5	38924673	0.009799484280373695	0.11612985808177856	0.93275124899249	0.7871115681651282	0.6746536815904615	9456	3
cg25554998	11	1227771	0.1635627153706206	0.18477584068333305	0.3760512786631658	3.031203580369433	0.21967594623354086	9458	3
cg25555059	5	128301488	0.05806651111141887	0.07745825780983207	0.4534660874806808	3.4556706965349973	0.17766858462722224	9457	3
cg25555068	17	79304649	0.09923917990674529	0.18334218708158673	0.5883156527545705	0.20120328090466955	0.9042931949722042	9453	3
cg25555098	8	144462851	-0.08172553392959853	0.4396422934144318	0.8525302609068228	0.2976110732416205	0.8617366748320544	9451	3
cg25555137	22	23522748	0.3524171005811212	0.7722187692238558	0.6481242878530407	1.9335663219528112	0.38030445070414154	9422	3
cg25555279	14	77423093	0.6875040771371524	0.5911089950813563	0.24479908614288381	3.441955605582673	0.17889114210675724	9447	3
cg25555424	11	2950735	0.3219728347736495	0.37087747567053725	0.3853187834351528	8.105675689891749	0.017373002729724158	9445	3
cg25555460	17	7199204	0.09825065886206215	0.09419104385738336	0.2969020740537517	3.2635734937123533	0.19557981013920953	9440	3
cg25555485	12	118454354	0.8108316944395398	0.6194061178517181	0.19051844476652977	0.3670672936155757	0.8323238702254705	9449	3
cg25555505	7	4791054	-0.1673694356307916	0.26948830239439514	0.5345576303462651	3.135662827866824	0.20849683578836808	9454	3
cg25555549	8	61877404	0.5620132408243955	0.4586418606501949	0.22042988021984875	0.5056605663613069	0.477023421799311	5559	2
cg25555698	2	98362834	0.0706391516530205	0.1287441672809288	0.583226129706059	1.8635002605611208	0.39386379387374804	9449	3
cg25555753	19	3133435	-0.13229477528459752	0.706622127525821	0.8514870563736954	2.709381071374839	0.2580271322868284	9459	3
cg25555847	4	155474495	0.3994252088182218	0.17653451030097278	0.023660978235150676	4.266266977589756	0.11846550133176972	9454	3
cg25556008	19	2525384	0.007485865148878413	0.14549663259500928	0.9589665960349849	0.9494273879223748	0.6220631314028819	9458	3
cg25556035	19	13127873	0.22194955663574623	0.1362985018840965	0.10343842454627786	3.295567107959325	0.19247604896049691	9457	3
cg25556051	4	185306187	0.1742703869039967	0.24129065449013617	0.47014534339774994	3.632810523681945	0.16260923919894735	9457	3
cg25556101	22	39928765	-0.04395086979889657	0.6175536304873324	0.9432630013405143	6.502389221218238	0.03872791540790166	9445	3
cg25556204	13	96705853	-0.6076813429643008	0.4866427726594055	0.21176691676966947	1.7002210965220206	0.42736768458287505	9437	3
cg25556330	7	27279575	0.26492835872451875	0.3661319495313839	0.46931925811419667	1.333613169949354	0.5133452876033766	9459	3
cg25556343	14	21945400	-0.20853141146404924	0.49051461291668264	0.6707434935222061	1.1074399022937078	0.5748075722526385	9393	3
cg25556432	2	239628926	0.14712903683926462	0.18047929485754677	0.4149504947399518	0.23636845630155703	0.8885323448644911	9458	3
cg25556474	10	115933628	-0.0893743408948115	0.48781165601219295	0.8546294405414618	2.2492210175508633	0.32477894127406154	9359	3
cg25556579	12	114829194	0.030623719303130077	0.05546879337705176	0.5808872713268682	0.6036031004260721	0.73948480093039	9454	3
cg25556582	11	73587906	-0.5712538348775037	0.5875608525298304	0.3309280572832318	1.1905669453285672	0.5514062351165583	9385	3
cg25556607	7	97821217	-0.5934718413775322	0.2419150195808506	0.014158196477386366	0.025761490450148763	0.987201856535929	9446	3
cg25556614	13	49797957	-0.4248698269434245	0.2242677331757626	0.05816186361853783	1.9941224596523264	0.3689621444295271	9453	3
cg25556651	2	190306076	-0.7928522372656486	0.537528021896022	0.14021334119310658	0.3085904403806037	0.8570189743563528	9379	3
cg25556690	17	79370938	0.1007635693378778	0.682553601022634	0.882636880996776	2.521073820440397	0.1123340659563087	5562	2
cg25556841	19	2511263	-0.13240483881811901	0.26815873114115907	0.6214788891736966	0.0677030062864372	0.9667150481254144	9457	3
cg25556987	11	16760230	-0.92090301111777	0.6045815066827812	0.1277068310093213	0.36558950611495283	0.8329390963968107	9305	3
cg25557018	10	131425215	0.09237966938368669	0.16524625694469983	0.5761327617260467	3.4197803495048085	0.18088565733838186	9452	3
cg25557175	11	32193776	-0.019252569330567054	0.21254942879571645	0.927826914702093	0.5949971390745634	0.7426736455869842	9449	3
cg25557227	5	66303792	0.2391987419940339	0.16517991722373987	0.1475862011576535	0.446855681137687	0.7997726009213819	9458	3
cg25557280	7	116438184	-0.4697842176366901	0.24872332838859668	0.05892100685582113	0.14590279889947896	0.7024819489386208	5558	2
cg25557306	8	98305878	-0.06716114504509481	0.34990616495567883	0.8477888557982285	1.1394646630681937	0.5656768322868837	9454	3
cg25557432	20	13976117	0.06738030882923271	0.15084590257841227	0.6551039171306575	2.231047160485562	0.32774363387714317	9436	3
cg25557481	7	951962	0.2408270567290748	0.206417013594625	0.24333090291802145	0.7488622318012679	0.6876803779678451	9456	3
cg25557504	10	13708258	-0.3093164467080404	0.19358561082439832	0.11008133340190107	0.20031890121922322	0.9046931526599611	9456	3
cg25557739	14	97744285	-0.07345371181812069	0.17626716429981654	0.6768846384635016	0.17274682599777652	0.9172516535719627	9453	3
cg25557835	8	17354715	0.15094034783425037	0.2252396659524488	0.50277353408013	1.140617396574907	0.5653508889080963	9456	3
cg25557858	8	28558598	0.04066528910010042	0.4352288233855139	0.92555856295489	0.1746656936026414	0.9163720333663431	9451	3
cg25557995	12	2761091	-0.09419314919338877	0.0964333926277092	0.32868352282689406	1.6275221154644552	0.44318807179454106	9455	3
cg25558027	17	9930194	-0.04008792971739004	0.21252949085675318	0.8503883803705475	2.627797336074691	0.26877016547292293	9458	3
cg25558087	17	80346039	0.1369144419386569	0.2327560644031616	0.5563769368185817	0.35050369381618174	0.8392456327338803	9459	3
cg25558099	17	18219121	-1.4778457217761234	0.5954249523813908	0.013064666576326758	2.367480441999144	0.3061315948332052	9455	3
cg25558103	17	42835859	-0.07661793074755285	0.20296887814448425	0.705812390376369	1.0892569575060855	0.29663590169727716	5562	2
cg25558218	5	51445694	-0.08859665702960495	0.12465997926805145	0.47726613351373254	4.58454359200898	0.1010366662336732	9378	3
cg25558288	11	129145299	-0.17884522314731238	0.13046260546881433	0.17042038121789363	0.1812277058274867	0.9133703381066329	9436	3
cg25558404	4	6423012	0.513008402380603	0.23400313618888863	0.028356825864873637	2.019182247674708	0.364367930479416	9459	3
cg25558617	8	128857923	0.057515048246795965	0.1841308880729098	0.7547672594030346	0.5708304545897545	0.751702062294663	9457	3
cg25558663	20	44882514	0.0428185522285786	0.08078028451444487	0.5960690042772516	2.033055575176402	0.3618491786310313	9422	3
cg25558761	14	105522902	-0.6180980122983148	0.8731984049272642	0.4790351966643413	0.11903124419930644	0.730087567497691	5543	2
cg25559100	20	524528	0.747423122313795	0.7932850384347555	0.3460967330411896	0.5819301844995667	0.7475417725641106	9453	3
cg25559103	21	46494133	0.28224254727181286	0.611731168945435	0.6445236286260281	1.98297035383484	0.37102524349741883	9446	3
cg25559262	6	30432200	-0.015784176265112006	0.07776682628168802	0.8391600532650039	1.9729014392377124	0.16014022706361658	5561	2
cg25559313	22	19138267	-0.18542047428169423	0.1815917188611246	0.3072144456066073	1.8453811131177118	0.39744824423041136	9459	3
cg25559421	5	157003155	0.22884033398812242	0.15279875367586	0.13422203031185811	0.4795569334948838	0.7868021445992546	9459	3
cg25559490	6	2764976	1.1877139001045967	0.6194304695263385	0.05518346230016967	3.459875168067276	0.17729547569298232	9425	3
cg25559531	6	31937394	0.4176646144773131	0.5694049435733154	0.4632470087349597	4.938199923684112	0.08466102287230387	9429	3
cg25559625	6	12290322	-0.29380132149451904	0.35872703794502303	0.41278024674699654	4.7064353742108125	0.09506278726573594	9432	3
cg25559849	10	134145543	0.20864262818202775	1.0057986525683014	0.8356664361134597	0.02440024055712399	0.8758708338721793	5496	2
cg25559949	2	12003848	-0.4442473900604814	0.5164471269445219	0.38967926201239883	1.6974842653867035	0.19261730922911327	5548	2
cg25560009	8	144303218	-0.019086745438521388	0.09742036450981963	0.844671596818289	0.46433015997634436	0.7928152345738795	9455	3
cg25560145	13	41066330	0.3392871727379157	0.2677746950277884	0.20513307881249682	0.2766055419744985	0.870834988257804	9394	3
cg25560215	11	11426039	-0.03433269386543304	0.11922151115948022	0.7733666512031929	0.5658985329047352	0.7535580175615226	9452	3
cg25560247	6	31832173	0.34390738439503415	0.13847350927318544	0.01300761141141292	0.05576832596449732	0.9725010118938632	9448	3
cg25560333	10	11060104	-0.285286318374121	0.5768116183193543	0.6208882649149019	2.2119954074144466	0.3308805967078439	9458	3
cg25560443	2	23726440	0.1842700462429742	0.09475977771227805	0.051822907335447255	0.12581987666833377	0.939028040310545	9458	3
cg25560471	11	68682433	-0.11912502118300283	0.6568464274757315	0.8560857865571139	1.5499925516247979	0.4607054967494697	9413	3
cg25560518	4	175373000	0.07490172546059586	0.15749056311889706	0.6343629332536875	0.4714967496114279	0.7899794276529976	9458	3
cg25560696	6	85481532	-0.20815542095243758	0.16210393617942756	0.19911181000043116	6.9144180192954785	0.0315176047079626	9457	3
cg25560772	17	45057470	0.11799064949484453	0.07157657810324528	0.09925967733680344	0.1253578534668201	0.9392449917394764	9452	3
cg25560831	4	152666626	-0.011338436055437029	0.1328221249269708	0.9319707664566572	0.6065886221317526	0.7383817504683954	9412	3
cg25560840	18	46065767	0.29826640380472025	0.5593699712089014	0.5938823530043824	0.03885996059531592	0.9807575651372941	9457	3
cg25560924	4	72246676	-0.13681733866770113	0.175877246428734	0.4366198269716524	0.942093584336766	0.6243483631141564	9459	3
cg25561140	12	120799725	0.7976299183079719	0.5278692395162113	0.13077904054278217	1.6325261936237696	0.4420805839859198	9459	3
cg25561291	19	4396942	-0.13406236160744162	0.23658950701428894	0.5709551067574594	1.510202634537528	0.4699629969510558	9457	3
cg25561382	19	18795207	0.14695104642221393	0.1924059092705542	0.44501303752436705	0.07309062824440651	0.9641144049085054	9459	3
cg25561401	5	31799023	-0.4677294575232221	0.2586198075990992	0.07051937649224635	0.8044567923049362	0.6688279705092517	9459	3
cg25561409	6	28477957	0.21181419410759048	0.24056789905613418	0.3786016527326917	1.9025021132861915	0.386257491054228	9453	3
cg25561440	15	74220017	1.524892852027603	1.0479857439339981	0.1456498212266074	0.14200477212309162	0.7062960759171134	5558	2
cg25561576	4	106631906	-0.04389179590349857	0.17974434159106198	0.807083563251327	2.290891696077306	0.31808206990447035	9448	3
cg25561581	22	45405899	0.13432534555128117	0.7826401570492186	0.8637276016941818	1.167449242579259	0.5578168360520843	9397	3
cg25561639	5	116553827	-0.11134284144321978	0.18388005763348797	0.544834302292885	2.4144988577792317	0.29901862131367957	9458	3
cg25561754	17	78195418	0.0724525149120953	0.40285752188213786	0.8572730778016917	1.4794640151092588	0.47724179558065477	9454	3
cg25561762	13	20876028	0.36251290804624975	0.24369145534229625	0.13685912155980884	3.36986126490363	0.18545729622771656	9455	3
cg25561792	17	62050205	0.023820086216779595	0.2229205248932694	0.9149043212518453	2.925666140544329	0.23157926416170435	9453	3
cg25561875	11	116228660	-0.008370306085956989	0.06437923508063723	0.8965540695756211	2.023883978001113	0.36351235666842935	9443	3
cg25561904	14	104165401	0.13712808198960116	0.1680318224277193	0.4144520935777994	0.22120204385231151	0.895295881106504	9458	3
cg25561913	10	77161129	0.3054139113788203	0.2924879453675118	0.29639603180580426	3.9720130287539814	0.13724240811855562	9450	3
cg25561939	20	34359976	-0.41040513966330316	0.8189995370994506	0.6162969045164033	0.8749519949695068	0.6456640238024788	9457	3
cg25562031	6	29624808	0.2131038133549974	0.30436854168812905	0.483833266169576	2.782517936493291	0.09529823750491023	5558	2
cg25562059	19	42871952	-0.09487114001403545	0.09365732244115797	0.3110791720975807	1.383779075759804	0.5006292169221156	9453	3
cg25562106	6	149891579	-0.0765487742988559	0.17481927989193016	0.6614778026805388	1.2159087188413498	0.5444635073020447	9454	3
cg25562306	2	189157510	-0.024392261237666583	0.31097473089332617	0.9374795822982438	1.5279961310153205	0.4658003987362599	9458	3
cg25562447	19	4669778	-0.42795368134018436	0.7445729044934084	0.5654509347122318	2.4376086643942805	0.29558337524686834	9458	3
cg25562522	6	168845736	-0.2666410357375597	0.15819028362117873	0.09187835989383863	1.2907788843219288	0.5244582561737772	9456	3
cg25562530	11	2013417	0.15125451807711268	0.2130389113753408	0.4777131860030405	1.9680230827453111	0.37380853865692365	9458	3
cg25562534	11	1670215	0.05397948954205597	0.17832824093044436	0.762120502191449	0.44976084819066703	0.7986117077676046	9458	3
cg25562664	3	119529148	-0.1464814430298194	0.45221550043216285	0.7459989398132574	0.2202909387263775	0.8957038283534078	9459	3
cg25562797	17	7689633	-0.05056647943574432	0.26162146844399303	0.846738844524894	0.2896580935103512	0.8651701841194578	9456	3
cg25562834	14	61789603	0.002523537378746615	0.7060663617398024	0.9971483031404879	0.7108960151961033	0.7008593825345	9455	3
cg25562958	14	101490676	-0.05074126551096983	0.1675589775336349	0.7620222379988048	6.188059264818024	0.04531896718770036	9457	3
cg25563032	15	63042272	-0.06278218798138098	0.1304516042317801	0.6303260081516253	0.816718914692359	0.66473989023503	9433	3
cg25563067	17	20059234	0.3653454619249119	0.48849866472458514	0.4545237986151753	1.2810300953915061	0.5270209132215706	9454	3
cg25563087	14	60631903	0.8173543335704129	0.6420968921626213	0.20303739070799354	0.4564146418112791	0.7959592237412104	9421	3
cg25563189	12	89746328	-0.35877153794034816	0.8146956683304937	0.6596655881258288	1.5258649536021305	0.46629701492799197	9443	3
cg25563233	19	11529396	0.23915978964503515	0.35370619994635083	0.49894300444137807	2.8134983122954185	0.2449382462949788	9438	3
cg25563256	17	7341641	-0.04752856555041324	0.12858564630501854	0.711661364460159	1.2599720231188738	0.5325992511877582	9456	3
cg25563456	11	32456069	0.4125290198353164	0.4843456613664118	0.39436707240443086	0.7448239956031257	0.6890702885900193	9457	3
cg25563516	14	103373230	-0.06845982533879957	0.23671827229289868	0.7724254193406347	0.28745655903731515	0.8661230594629123	9455	3
cg25563616	16	8962190	-0.06540645974122808	0.658245479524453	0.9208485945831718	3.934743148369876	0.13982389036572396	9459	3
cg25563625	12	123491781	0.021580753432790627	0.23566662154549123	0.9270371224557413	1.1129048208172763	0.5732390778774927	9455	3
cg25563642	19	17970314	-0.08478403679552897	0.6488263249305621	0.8960340475993356	1.1103101092835888	0.5739832555281614	9456	3
cg25563799	10	102089882	0.013436421267592237	0.08372759513873042	0.8725046985998156	2.276672143520518	0.32035162069858875	9445	3
cg25564121	5	43041152	0.03740193765867237	0.23066965424166996	0.8711916477254822	10.522334827237675	0.005189243188067728	9408	3
cg25564144	22	36135459	-0.10026974211615033	0.12139048156623003	0.4087984638697358	0.1784569587722994	0.9146365740963254	9317	3
cg25564319	3	63558416	0.18118882459908925	0.11358504335156694	0.11067152702282426	0.2788883038649951	0.8698416008203419	9359	3
cg25564433	5	140754451	-0.045469440134194926	0.05137283389291753	0.376109576993817	0.9444455341632695	0.6236145766438086	9459	3
cg25564443	19	51538315	-0.09867106365506016	0.08485932681769545	0.2449267334982559	6.1674174255338565	0.04578912265122594	9391	3
cg25564511	14	80330430	-0.04349739547313948	0.18340208129021907	0.8125252310220662	0.43344110022321103	0.8051549383274093	9449	3
cg25564535	2	98329463	-0.10685647864874945	0.22336946657854187	0.6323766016561407	0.6546780111530011	0.7208393330471109	9448	3
cg25564554	14	78174459	0.9761220058073046	0.35027415226182135	0.005324163914747055	0.17314542869638166	0.9170688622956349	9413	3
cg25564733	19	54043979	-0.29368671044013617	0.22144423115010536	0.1847624368676522	0.32595486407344915	0.849610362173685	9453	3
cg25564800	3	122234134	0.029398971285002944	0.1182157908902341	0.8036013290939048	0.014935940625744333	0.992559845691323	9458	3
cg25564901	17	17140463	0.45423526677876125	0.5174297603485041	0.3800151072185406	3.172917156418626	0.20464907863388648	9458	3
cg25565000	10	70289077	-0.0848741446144755	0.2580701709586111	0.7422463134017623	1.1511587719940433	0.5623789399139488	9454	3
cg25565082	17	78156236	-0.1232856140543931	0.16252961536325114	0.4481263050239897	11.254561428918587	0.0035983469682508503	9458	3
cg25565098	17	8286577	1.006627019112327	0.7084779300121947	0.15536605488157088	1.5179528535996325	0.46814536290237924	9434	3
cg25565132	2	182756132	-0.05925515767961723	0.36223607158243787	0.8700605273554252	2.853486736876822	0.24008953362482643	9459	3
cg25565138	6	43422937	0.1727734217074242	0.45851298981210953	0.7063129575889648	0.980777466193665	0.6123882923110411	9457	3
cg25565203	5	56989227	-0.04310061640438431	0.21129046016164946	0.8383632535496774	1.0978566349025614	0.5775684488565788	9459	3
cg25565264	5	157173866	0.05778389661444635	0.34350447676025875	0.8664111840918849	0.7897886953865281	0.37416402701513796	5562	2
cg25565276	2	223520875	-0.0364882701281141	0.3888832473329229	0.9252455177457899	2.854069398471186	0.24001959833724668	9421	3
cg25565376	6	99842092	-0.08054211160808177	0.175686743761897	0.646635211571063	7.146409459078453	0.028065766214392295	9137	3
cg25565476	7	106270744	-0.1066218514953399	0.1446915233636447	0.4611887630418263	0.20061879527183257	0.9045575067821037	9457	3
cg25565479	11	93861779	0.2795142040801287	0.21392318412856295	0.19134514707556663	2.3188666356337224	0.3136638782601853	9446	3
cg25565504	2	50876837	0.12125948725830563	0.15623660038374249	0.4376738394202497	0.4323474517355963	0.8055953369670605	9456	3
cg25565505	3	155244042	-0.44760235301458456	0.2569560922183954	0.08151876818650103	1.4983248665228954	0.47276235698709224	9451	3
cg25565683	2	279727	-0.11950307265581094	0.14538337332306767	0.4110849621515364	3.338825639197011	0.18835763308467057	9432	3
cg25565730	6	152085565	0.1227008747414853	0.2253801721098083	0.5861543131586457	0.9962514326019556	0.6076685362597143	9454	3
cg25565820	12	8932036	0.09552976842367586	0.20703484872988612	0.6444981765211149	3.368908440357578	0.18554567140960077	9455	3
cg25565850	2	220424853	-0.19680607765592703	0.2795463267987567	0.48142060223211025	2.4192634581770682	0.2983071170375362	9455	3
cg25565908	19	33166207	0.31460086571968604	0.7699891839845181	0.6828491639912032	2.4374199853160357	0.29561126176164115	9458	3
cg25565998	19	56166418	0.10333588874793773	0.6392402387548353	0.8715781493207206	0.3069169662217676	0.857736374005549	9452	3
cg25566141	5	55009832	-0.07080816718411831	0.1389194864150779	0.6102570885194534	0.5835329071817709	0.7469429614508025	9434	3
cg25566285	7	158114605	0.05740852320206983	0.12036345642931794	0.6333907886353678	4.662153169857621	0.0971910563189434	9366	3
cg25566312	5	135398944	-0.18646123105555146	0.2657168349028094	0.48284813189324366	0.09731308852865506	0.9525082179358492	9450	3
cg25566507	19	17952399	-0.14577304171147382	0.3896274860013118	0.7083043342184814	3.618611225464433	0.16376781561561238	9368	3
cg25566552	6	32939192	-0.04806495481087487	0.6249906909194963	0.938699061702546	2.5677052585818503	0.27696818657759703	9451	3
cg25566568	14	36995009	-0.36448313174021535	0.4173871987156113	0.382527139849828	0.7960774739342447	0.3722687340507187	5559	2
cg25566714	19	1371281	-0.06355285625385806	0.16898086742125173	0.7068462848829131	1.5200417700293383	0.4676566598917143	9459	3
cg25566730	5	180633772	-0.6120915339967521	0.9023423024736851	0.4975584911381984	1.6647474785960052	0.4350154465132613	9431	3
cg25567054	14	104824020	0.19827287411857264	0.2134061454788406	0.35284400436590146	1.921957426863935	0.38251832688750687	9457	3
cg25567280	3	149654539	-0.05078291264683037	0.18757628491513087	0.7865971226540215	2.5868385609373314	0.2743311624063274	9456	3
cg25567337	20	61148178	0.27261189533175817	0.6654701287735599	0.6820604452346071	0.475765762873876	0.7882950096663567	9446	3
cg25567438	3	183462619	-0.2003868792676908	0.16274269629051674	0.21820655289512517	1.140838653789256	0.5652883483861406	9448	3
cg25567448	2	97175065	0.08179852357992395	0.1160775817481923	0.4810041813252483	0.2284317954779757	0.8920653402005326	9454	3
cg25567594	20	21683478	-0.04453689893107957	0.15568517491046005	0.7748243068967472	4.310706775749503	0.11586223906698725	9445	3
cg25567674	3	123751655	-0.45594120303303565	0.22232353095182283	0.040286381226518495	0.7572097484378382	0.6848161477303379	9459	3
cg25567805	6	112572766	-0.16282532488054804	0.24726983753560097	0.5102217371382727	0.26698528736229976	0.8750339059823574	9309	3
cg25567938	2	201993795	-0.2231733406971649	0.15642876252069846	0.1536729756313458	0.06694038230008688	0.9670837384558026	9456	3
cg25567963	19	48972247	-0.10808499676976585	0.39677080185193664	0.7853055004707775	5.784922488187881	0.05543959418104836	9431	3
cg25568061	2	71291953	-0.14952346609153352	0.28304326970720184	0.5973114651042474	2.5551164532515642	0.27871703407047543	9456	3
cg25568066	5	126205045	0.12030551744897805	0.11968271957022752	0.3147987541635865	1.3775562339259666	0.5021893109352422	9453	3
cg25568091	2	113032874	0.40613891386355516	0.8523769706452016	0.6337338439396203	0.5415671549272132	0.7627815616627894	9426	3
cg25568114	2	128158438	0.18491893017220362	0.8509497731882285	0.8279676481733765	0.37838558293609215	0.8276269319017028	9384	3
cg25568241	3	190104266	-0.0439442174625505	0.11261930377691427	0.6963875774765558	1.266526713867799	0.530856596695575	9458	3
cg25568243	1	40974465	0.30942118657610207	0.9024622707451938	0.7317013071619649	0.2630957899604208	0.8767372828173838	9416	3
cg25568297	16	30077541	-0.6311975738215104	0.5384492033571097	0.24109633031110045	4.888415377323657	0.08679487623040055	9456	3
cg25568490	5	148812353	-0.39628578126445607	0.2671359713858208	0.13795198476315676	1.5063336768209112	0.47087301034989704	9459	3
cg25568561	14	102276087	-0.06080443294586918	0.6254670884157713	0.9225561006365363	7.4801280443313205	0.023752582390860286	9457	3
cg25568703	5	8217236	0.327862526204608	0.4909201236649553	0.5042273677523799	0.2334158062281595	0.6290025454972853	5556	2
cg25568716	11	16760490	0.41359376589358376	0.6154805352102941	0.5015931645233122	0.03724961752300222	0.9815475612111096	9457	3
cg25569234	6	33257790	0.04950521375681518	0.299841869820162	0.868861805261415	1.789057963636692	0.40880010558254604	9313	3
cg25569248	2	220162085	0.1848518110749567	0.2482842526286856	0.4565638477348104	0.9687691928730275	0.6160762156260196	9459	3
cg25569300	14	97538227	0.024740009285045217	0.2251927811440484	0.9125192424186723	1.2537390976775136	0.5342616659805162	9456	3
cg25569396	6	11382769	0.7499763435574688	0.4202394022065173	0.07431961425524519	0.26609163352728754	0.8754249820504312	9456	3
cg25569514	22	46549404	-0.3548360872188189	0.2000355478627751	0.07608545840217526	2.393577715667197	0.3021629438819696	9457	3
cg25569575	11	67007811	-0.2864055554315191	0.3693722044316837	0.43811237397765135	1.8196916417408593	0.40258628965261717	9439	3
cg25569582	9	136933818	-0.40523528907689443	0.6980929445910962	0.5615848892918944	1.626511522576667	0.4434120697391116	9457	3
cg25569840	22	49701234	0.057369921687196186	0.39746225964632526	0.8852315582386345	0.1957666287653214	0.6581598218907099	5562	2
cg25569880	5	2864005	-0.21542403943270935	0.27458103376843307	0.43271427401889195	0.8764389828773209	0.34917887177460655	5557	2
cg25570278	14	23306509	-0.24906757076753103	0.15917495314801938	0.11764365756634608	3.653722355586584	0.16091786848505685	9449	3
cg25570328	2	108903952	0.02790567295990437	0.17618698671991032	0.8741521043120764	5.757363457374281	0.056208812479669974	9457	3
cg25570411	7	23750081	0.08266582206006325	0.17934437934863195	0.6448463579459369	0.5697947042645641	0.7520914509410485	9444	3
cg25570453	7	14834316	0.33262256225527664	0.16599031452374685	0.0450842779578019	1.7630815428030564	0.4141443181230996	9455	3
cg25570495	20	50419231	-0.16874496322252594	0.1562892963765444	0.280277475738003	0.13588483137845836	0.9343142738716765	9458	3
cg25570522	4	154443833	-0.3905107629860039	0.20172494502909896	0.05288514698014171	6.217290199648386	0.04466142613920348	9458	3
cg25570629	9	134158503	-0.5112993127871528	0.5422153665119648	0.3456901268660562	4.354904010883361	0.11332992710566872	9458	3
cg25570676	19	47975706	0.05494822659428673	0.06275218549115949	0.3812266143580008	1.1032869407672412	0.5760023891968672	9458	3
cg25570864	13	112838390	-0.10529715227969098	0.1426046210955047	0.460280360385865	0.6490558886187239	0.4204504263350228	5562	2
cg25570913	13	112759893	0.014367297802942625	0.149640703439078	0.9235110707162426	3.2595403958791467	0.19597460432055971	9408	3
cg25570929	18	497274	0.012349358516791642	0.08924669040731087	0.88994540237836	0.7725338850769699	0.6795890902281063	9457	3
cg25571019	20	44516272	-0.33357420383451664	0.15532281510954438	0.03174404759999041	3.446967166962237	0.1784434412915789	9454	3
cg25571184	12	58166309	0.4096322795169639	0.5162682806782004	0.42751657817072686	2.6671565693870947	0.2635325775456194	9398	3
cg25571189	2	133427612	-0.2873650720112326	0.16336465861150845	0.0785706077431887	1.1179485076556204	0.5717952799626462	9441	3
cg25571197	14	23298904	0.5155863427802638	0.4635486640381085	0.2660266498074075	0.6874791301478389	0.709113581946602	9402	3
cg25571269	17	29886758	0.20041629444705364	0.2021076091587943	0.321377262236279	0.7927976071301617	0.6727383519795433	9452	3
cg25571414	4	25659572	0.2108966474595464	0.17797517570341842	0.2360261905045045	1.2598406214565516	0.5326342445507708	9451	3
cg25571757	11	46414626	-0.023468602511618374	0.45181923100607796	0.9585745414192227	8.36225841386565	0.015281242135876007	9429	3
cg25571880	2	233384489	-0.01913956775072005	0.10323547377176322	0.8529175046366537	2.5838778717844435	0.27473756779053127	9458	3
cg25571941	10	294428	-0.24859208498442964	0.21799615936514466	0.25414020021800365	2.3384106371711075	0.31061368213257273	9456	3
cg25571957	6	39902693	-0.02988263908051879	0.08649953853195258	0.729744157952566	0.8860874253259868	0.6420791394853055	9337	3
cg25572062	3	193489776	0.2526380760439553	0.19625447799895088	0.19799030009674143	0.05391447434251152	0.9734028660944002	9453	3
cg25572105	7	95025955	-0.12618025404800737	0.2023535547613171	0.5329144070480403	3.2459484418701545	0.19731097906761047	9456	3
cg25572267	19	573480	-0.462537051793704	0.40671595150293993	0.2554344726253094	3.548132434221868	0.1696417841581851	9437	3
cg25572309	10	134145729	-0.4929889423162672	0.7251534651315485	0.4966052429465573	2.01736799418342	0.36469860833509676	9434	3
cg25572367	12	25538380	-0.28803227206675786	0.4715838525783395	0.5413476412887808	0.2112115352624366	0.8997793002885733	9458	3
cg25572459	12	106501248	-0.22398536666244892	0.29286458684762673	0.4443855015590842	0.510032894859989	0.774903752681043	9458	3
cg25572477	3	171757506	0.37583052682061113	0.604308014160855	0.5339952496132149	3.086516389503311	0.21368374272959856	9445	3
cg25572565	7	155142756	0.032369334146022964	0.07061400866464	0.6466663878914078	8.393138061820144	0.015047114542643706	9451	3
cg25572695	12	131687695	0.38743296493783375	0.4020435874121643	0.33521686197412176	0.7592617428276305	0.38355965711457385	5562	2
cg25572812	11	31391649	-0.27699405921554354	0.4127269162075488	0.5021367231883782	1.4946053036734364	0.47364240973614663	9425	3
cg25572904	13	113259983	0.04402754206264973	0.07477732083128726	0.5560075082368792	0.6921775495223155	0.7074496806422983	9457	3
cg25572922	11	73309413	-0.3070739152929501	0.5832163175567465	0.5985283177252576	0.13554122804496954	0.9344748044105029	9454	3
cg25573227	7	53286592	0.06674083458996775	0.07924242097580908	0.3996557613293809	0.0767106224976078	0.7818055793330249	5562	2
cg25573345	19	35455086	0.14297048977357976	0.8219384062017963	0.8619102035308479	0.941608888545069	0.6244996909624858	9435	3
cg25573368	7	1993468	-0.1696562133687781	0.20904135292392612	0.41702599285229	0.9659272472403411	0.616952265455309	9455	3
cg25573386	12	18890579	-0.1773638436482518	0.20043483955383837	0.37621311347713254	1.4364609688382723	0.4876143341663787	9459	3
cg25573480	5	2132239	0.052502055239701056	0.11720046836756727	0.6541763169306183	1.72052198920164	0.4230516537102541	9458	3
cg25573488	14	64108669	1.9120679142967492	0.965115115610818	0.04757095774534539	3.417813645276216	0.1810636191171767	9431	3
cg25573635	4	153859560	-0.0796417067088646	0.07503278213316086	0.2884965829267541	1.2550492355313483	0.5339118023691906	9459	3
cg25573640	14	64228599	0.2199079009807175	0.13334183864158644	0.09910583751994155	1.3144559539148377	0.5182860459083455	9433	3
cg25573710	19	54875364	0.18574807478767638	0.09605904495090699	0.05315168933247938	1.4214425319559845	0.49128971908002467	9412	3
cg25573740	12	120907606	2.0054555874172015	0.9603103151664105	0.036767068282398375	0.02991671076000091	0.9851529650696835	9384	3
cg25573812	6	164531921	0.11431698049499503	0.18457154390213504	0.5356765530150113	0.16527256017876776	0.9206859581421354	9445	3
cg25573884	7	25992424	-0.10600872458533407	0.17880326953765563	0.5532620545314837	1.2527199694599696	0.5345339759239872	9458	3
cg25573915	7	6704194	-0.052145224516158044	0.12061517649845192	0.6655036029043679	0.25196316689085974	0.6156961310445483	5561	2
cg25574024	11	2161894	-0.2468519691096306	0.185373214550737	0.182975709031815	0.8744129594815246	0.6458380651661146	9452	3
cg25574111	19	46544802	-0.013003340995932788	0.08357659582887723	0.8763594292406428	0.3104602887192491	0.8562181010399047	9458	3
cg25574175	3	119500929	0.0680568221689102	0.25213299676880163	0.7872184936235785	1.0690566692591443	0.301158619098911	5562	2
cg25574190	3	111901903	-0.10649000267801854	0.12877208262929882	0.40825691121957586	1.2048881132614875	0.5474719471804639	9295	3
cg25574227	10	73153701	-0.036879755678258706	0.2125029796257032	0.862219634398498	0.03635020875091773	0.9819890667205368	9445	3
cg25574406	21	35011872	0.132564338218934	0.21508249046288927	0.5376689291273988	3.4805897450217276	0.1754686521057408	9450	3
cg25574603	12	13256766	-0.16131507508939066	0.206569093689005	0.43484630662575474	0.32458733539629797	0.8501914940970248	9457	3
cg25574647	14	102091147	0.4124872527275701	0.21859053239394574	0.05915606896620928	1.8530188315495086	0.39593333978456513	9456	3
cg25574691	3	39230030	-0.2077359746476286	0.2001501964834858	0.29931641414251753	0.12098798772207377	0.9412994225765654	9459	3
cg25574724	5	74533066	0.49687172681806885	0.5331454516540235	0.35135575172626987	1.5388889169858444	0.46327036275124756	9458	3
cg25574750	2	65504099	-0.18873382143424544	0.12044668526417462	0.11712659663607543	0.017582735628623614	0.9912471632634123	9458	3
cg25574761	12	122688279	-0.017411633341050916	0.21424867467917255	0.9352285546628618	2.6630525784242383	0.26407390041004297	9449	3
cg25574765	11	70211531	0.08261179035058551	0.469850655972704	0.8604309288667231	3.7777367135471485	0.15124286499456102	9310	3
cg25574769	9	127572127	0.25301662937390973	0.20832505836413306	0.2245461406856333	5.91743627718063	0.0518853844347489	9456	3
cg25574812	3	44770954	-0.19863299190080855	0.43918467184044574	0.6510696627275667	0.410001383006126	0.8146467530804947	9431	3
cg25574965	4	52728090	0.109211220338211	0.18861292981939476	0.562573668764937	4.765084721517519	0.09231557940543834	9456	3
cg25574978	11	2020496	-0.030810670510387734	0.1681803144608665	0.8546409222130704	0.2289357134245208	0.8918406046465824	9452	3
cg25575065	22	51066394	-0.02428870500950269	0.08321545034498844	0.7703804029480119	0.8720987127322579	0.6465858120217968	9458	3
cg25575115	13	101175912	-0.23979113798938295	0.22218895869844013	0.28048892380401363	0.3303923265651243	0.8477273947880806	9455	3
cg25575138	19	12761959	0.3082123657475608	0.2044516274526652	0.13168061789925298	0.4157139580561063	0.8123232076589946	9449	3
cg25575349	12	106703262	-0.20672229333377756	0.23318956431974877	0.3753487441690996	7.3876392562976	0.024876800213881393	9458	3
cg25575359	11	60673661	0.06853399030179032	0.6781939893218898	0.919507857199507	0.5244289238661914	0.7693460105810425	9458	3
cg25575464	17	7232771	-1.832400661142079	1.2248233910024195	0.13463985443999377	0.5393732612602253	0.7636187515739653	9415	3
cg25575520	5	56251215	0.08826735550983052	0.1214047750791453	0.46719525712072274	0.6894161341158422	0.708427136501149	9298	3
cg25575532	4	42270717	-0.39582583316325864	0.14002211872246828	0.0047003826995786185	1.4629323038587003	0.4812029559977081	9456	3
cg25575553	17	46048364	1.062388808401928	0.7471716006885597	0.15506091419627543	2.515153965026163	0.2843421585074888	9456	3
cg25575590	5	159999990	-0.043018910750236665	0.13103111542649717	0.7426767921024826	0.09469861032798159	0.953754188134774	9424	3
cg25575732	10	52177880	-0.06450357672638128	0.622634822680929	0.9174885605188466	1.9088912021157398	0.3850255431473492	9447	3
cg25575835	3	179280730	0.09168984388884793	0.6591936315761876	0.889375911522526	5.193111588870603	0.07452983272902317	9453	3
cg25575845	7	158771773	0.006298492964804985	0.170879610347748	0.970597237567104	0.002619180676997055	0.9986912668007208	9454	3
cg25575883	22	18043394	-0.4410045880658878	0.24237679990325148	0.06883518241431258	1.8135560747773951	0.40382323358997096	9458	3
cg25575937	3	48414383	-0.2316116632811578	0.22181978065261881	0.2964190419925821	0.6122553384259717	0.7362926115570257	9454	3
cg25575984	20	31647993	0.09934533218299074	0.24009811989527513	0.679042760632858	1.3749395517487535	0.502846775845391	9450	3
cg25576086	14	70833871	-0.1611256077270736	0.1581530725341686	0.30830015526131976	1.1299451770874391	0.5683757265503863	9458	3
cg25576093	6	45665685	-0.2400482262781102	0.21998090678108728	0.275174767272875	0.8053769630696062	0.6685203233141392	9452	3
cg25576227	3	128716018	-0.2259351038036912	0.2601307577899222	0.38509639623711667	0.6069826228119324	0.7382363033394742	9458	3
cg25576248	3	14170997	-0.15272754080445508	0.2187437783964938	0.48505031207598126	0.17831486238753277	0.9147015596801293	9437	3
cg25576282	6	28880348	-0.041380631270605685	0.11391194675421887	0.7164042611533372	4.191348902615597	0.12298726675226958	9343	3
cg25576352	19	11640011	0.40039428458589765	0.5876659203479493	0.4956628521176865	0.4984057946591813	0.7794218147354247	9457	3
cg25576655	10	124402963	-0.0559263417619281	0.12045816134115472	0.6424469928917136	2.156334097623186	0.3402185584872079	9439	3
cg25576711	14	24780557	0.089134288675725315	0.07100936597685381	0.20938913374550705	1.3606341554112817	0.5064563808765185	9458	3
cg25576788	13	21634663	0.41962957246777866	0.4978921033289787	0.39933344612187976	0.0011564780663160037	0.9728715450865558	5561	2
cg25576789	7	157493703	-0.003963480756895714	0.0770411649986576	0.9589699135611766	0.9985179903238414	0.6069802684264671	9459	3
cg25576818	7	27233141	-0.422420900448316	0.3005095056180229	0.15981847783978967	0.43172923336332114	0.5111416574464357	5561	2
cg25576997	14	56257750	-0.2046767655799898	0.1528513295265177	0.1805518559381583	2.499231024437954	0.2866149756336261	9459	3
cg25577023	14	103394899	1.170702626962921	0.5325792299975696	0.027936600310701935	3.6446539154330244	0.1616491621854458	9384	3
cg25577078	11	70644110	-0.5029682509069459	0.5837160363994642	0.3888713511775437	0.8568283270879637	0.3546277864220935	5492	2
cg25577090	7	150034769	-0.12857381719228234	0.21906910983544448	0.5572642577384338	3.2634969383278656	0.19558729662627297	9457	3
cg25577101	15	36654997	0.23682622466530467	0.1894645883386739	0.2113082444532794	5.19929779554806	0.07429966041146649	9457	3
cg25577130	17	58226188	-0.07292489739518966	0.10431514341744684	0.48450043754845723	0.8199231670923522	0.6636757457152307	9454	3
cg25577202	12	130921499	-0.1882510954034568	0.19386096424742463	0.3315172004414767	5.097761288361971	0.0781691161031092	9453	3
cg25577212	7	24740509	0.24605005094233928	0.24551151531933546	0.31625013449617473	2.6942742913686804	0.2599834911175337	9453	3
cg25577322	7	17338213	-0.12795871499639355	0.30328701134836306	0.6730933772381987	2.6346141403854935	0.10455746063482552	5553	2
cg25577367	11	123676979	-0.011678585905838104	0.11405516923250457	0.9184438004530542	1.629185936857922	0.4428195322142149	9452	3
cg25577437	3	28282732	-0.7293091408093609	0.7864740260755653	0.3537630221326026	3.363064303959874	0.18608864142682657	9457	3
cg25577463	10	135050619	-0.26615000085678775	0.22856339902092157	0.244242845231384	1.8363224447093924	0.3992525031186251	9447	3
cg25577489	11	113950061	0.07049943522505193	0.23643631161858797	0.7655694788364705	2.690800463893903	0.26043545241001315	9456	3
cg25577497	12	130937299	-0.09677815219240225	0.09446667692028919	0.3056139549216994	2.0462815453249488	0.3594641701181297	9449	3
cg25577524	11	119560689	0.08610830650111707	0.269273339884	0.7491348906097692	1.8213177881952727	0.4022590905552988	9456	3
cg25577598	11	46722234	-0.2465338928169202	0.5122593931281716	0.630326260173188	2.5281083365068997	0.28250637331206024	9451	3
cg25577648	10	73137008	-0.0031678971376597523	0.06904925151255631	0.9634068476362522	5.0377779301238155	0.08054904986174695	9438	3
cg25577680	12	133707579	-0.6410760397944341	0.2603231821230451	0.01379275388057731	0.033944462263346464	0.8538250008457516	5504	2
cg25577809	5	145759373	-0.02606339898077747	0.1673597504368233	0.87624365870563	1.1563496301952896	0.5609212177732494	9454	3
cg25577821	15	53098475	0.0201422731981756	0.1708984619757598	0.9061777509178308	0.13896524630061305	0.9328763436957206	9455	3
cg25577842	11	32459760	0.1959855210909243	0.37210420308278963	0.5984052257153107	0.5068215563806313	0.7761489912535338	9455	3
cg25577866	18	2656816	-0.4130999353059942	0.8555001385692186	0.6291842398353529	1.3385988503250736	0.5120671935441743	9456	3
cg25577940	3	31573303	0.20463358663120737	0.5367301413826002	0.7030105348062696	2.4742573261368497	0.29021633159907373	9452	3
cg25578013	13	21047444	0.10405197470562515	0.20863211808019844	0.6179666404712054	3.434681588320499	0.17954295534129833	9458	3
cg25578028	17	7905704	0.10876292445188197	0.32920643248882264	0.7411135325518416	1.1331844532330417	0.5674559086711121	9450	3
cg25578048	6	158018055	-0.28285151041525697	0.2059766019897079	0.16968347956499763	0.7727979322611462	0.6794993743577065	9387	3
cg25578176	5	71505573	0.37287083647000535	0.27284526412538884	0.1717501442235169	0.7861471991853543	0.37526767630345115	5562	2
cg25578225	6	128803205	0.2979404065248896	0.1308338618972164	0.022771759546952722	0.6574985022053675	0.719823489065658	9433	3
cg25578250	11	47185814	0.13883381652508966	0.23981308283970007	0.5626397030853856	2.1731060059055536	0.33737743069144693	9443	3
cg25578410	6	34122762	0.22871451032092605	0.4565049569604504	0.616362602334321	0.7172067010101683	0.6986514161304692	9409	3
cg25578476	13	30620147	0.23968426262218068	0.14113200033926476	0.089451440178935	1.020108656040461	0.6004629559624873	9451	3
cg25578609	17	5974066	0.5446248811953134	0.528714503056044	0.30296655278998985	0.7908296042292701	0.6734006532929484	9441	3
cg25578728	8	61689287	-0.07164784462312877	0.09830209182211185	0.46609115112391764	0.04014223484107185	0.9801289665842076	9427	3
cg25578773	13	37247048	-0.2501453238625998	0.15109945016106402	0.0978228694499391	0.6249894824372508	0.731619476363401	9451	3
cg25578781	11	128446070	0.008808059025236096	0.16001415739393993	0.9561022163322337	0.191579826738661	0.9086548922624926	9449	3
cg25578830	10	1668835	-0.10170751063212484	0.145515845904767	0.4845866709652755	1.775650927503118	0.4115497101914999	9418	3
cg25578949	5	964230	-0.012520085666320329	0.11383974654540623	0.912425303659862	1.4473570215071483	0.4849650217475519	9457	3
cg25578967	7	25018440	0.782439603183239	0.3383261599206797	0.020740327303721346	0.14415207193903534	0.930460144682226	9450	3
cg25579066	10	47044512	0.4100829846584323	0.24837014913172184	0.09871895349100492	1.9689597989080094	0.3736335033997547	9456	3
cg25579085	10	93665240	0.1455659026667554	0.12358036614818894	0.23883457355911195	1.0765140501773205	0.5837648536554025	9451	3
cg25579157	11	2020549	0.06507381625645452	0.25584082549895915	0.7992230546343104	0.33766159124672845	0.8446518100784731	9452	3
cg25579159	5	72861402	-0.765259578324094	0.5324648660326	0.15066060065601913	0.39108334673844947	0.8223890711266559	9451	3
cg25579180	7	71098623	0.17487000593545698	0.31206973251612996	0.5752369456423806	0.4783742862678779	0.78726753687167	9455	3
cg25579204	13	112885950	0.1414468965048001	0.23403853660021634	0.5455947621645749	0.8221908641661859	0.66292366439569	9447	3
cg25579356	14	62162214	-0.09407719227854973	0.7703126767028228	0.9027971888424531	5.530464814357731	0.06296146495106499	9457	3
cg25579511	10	7641548	-0.19736310413561187	0.2355173176041072	0.40203167648119487	1.2831848376589539	0.5264534218570963	9456	3
cg25579648	5	102091873	0.13943766140283254	0.5415625250279811	0.7968137506831822	2.600526407804611	0.2724600710417519	9454	3
cg25579675	14	23846906	-0.6147107498891371	0.27666277128415445	0.02629159432947819	2.5121353165714795	0.2847716470533793	9456	3
cg25579729	5	15993627	0.2017937924020958	0.21306399026185435	0.34358570305345815	0.7148295577784022	0.6994823070619499	9458	3
cg25579774	17	40202617	0.3054650559906504	0.4310789225728613	0.4785690911279375	2.6597296514322544	0.26451301424060547	9455	3
cg25579860	17	34182042	-0.3322152761217526	0.25007661498998424	0.18402817478664993	0.13857177966204212	0.9330598896095051	9456	3
cg25579867	5	10647125	0.019958185363461826	0.27122225733964217	0.9413397399214156	1.9028737416290094	0.3861857256063023	9354	3
cg25580008	8	121044248	0.4891890848102068	0.3618062398997971	0.1763514008339576	1.1545288497244872	0.28260310564853064	5551	2
cg25580018	9	136399808	-0.13899837109718394	0.4128265261065889	0.7363436482066282	1.8285264546050424	0.4008118245395339	9436	3
cg25580076	10	102748541	0.18372797251170273	0.24930770192634688	0.46115114233348653	1.7800023228645905	0.410655275803769	9458	3
cg25580198	8	144294886	-0.5746769920263888	0.3254687913444013	0.07744787043835258	0.11605165377082204	0.7333568824443137	5562	2
cg25580254	12	8088937	-0.839465	0.792187	0.2892900438216173	0	NA	1074	1
cg25580306	22	42017000	1.4193352104205794	1.0780985812232113	0.18800054508814756	3.621201196349281	0.16355587593746984	9407	3
cg25580342	17	14204593	0.027129376470146488	0.6849071482201942	0.9684038170028053	0.7941587871438853	0.6722806487517424	9454	3
cg25580405	6	30431274	-0.13003409657271467	0.4013812377671184	0.7459633555920209	0.2067812404352055	0.90177465326301	9424	3
cg25580581	10	3853668	-0.16823428834121446	0.15709993882230308	0.2842259491878413	4.512248630195447	0.10475569908738516	9455	3
cg25580634	5	205947	0.01403847151594224	0.23102607672103287	0.9515457719348954	0.9896337106986364	0.6096825571709183	9458	3
cg25580656	14	104197160	-0.149372386937375	0.20014736131776956	0.455478935729978	1.8030955374541593	0.4059408706714283	9448	3
cg25580782	10	6003621	-0.3266499709093326	0.24041659378136612	0.17424701910864815	0.8825941359026671	0.6432016036064004	9458	3
cg25580825	19	10116808	0.029908385183408652	0.09187093004651418	0.7447664622429356	0.5855674096842485	0.7461835191259796	9458	3
cg25580864	10	743478	0.03893377455330425	0.09356893247442727	0.6773388494909576	1.7305587640937836	0.42093393481361885	9454	3
cg25581039	17	7350881	0.2927015686912922	0.17155963811512295	0.08798548033923284	0.8655402832275991	0.6487095860075957	9457	3
cg25581063	3	93781934	-0.27137128377507186	0.6035180703413549	0.6529635660641742	0.5298994846856296	0.7672445089184129	9458	3
cg25581090	14	65009707	0.058977760310724554	0.08127810009060997	0.46806613378557976	0.30451412136823264	0.8587674970046533	9459	3
cg25581124	15	51786154	-0.027912532051695953	0.15000982128767654	0.8523887979939093	0.29003856432422154	0.5901958184126707	5530	2
cg25581222	15	64539239	0.1670411052789425	0.13720205872438443	0.22342069126328484	0.5146525746214206	0.7731159146940219	9459	3
cg25581227	3	128274467	-0.051854340581274624	0.558578498305142	0.9260364859528576	1.6967228599777524	0.42811585533772056	9447	3
cg25581330	4	186434993	0.2804841745095854	0.5281023081798575	0.59533762455693	1.53353412734567	0.4645123823672754	9455	3
cg25581347	3	193491262	-0.18738083335461678	0.13632178603529493	0.16927163071107612	0.8896746168290405	0.6409285412311057	9457	3
cg25581352	5	76383166	-0.1969586118600309	0.7500085434110713	0.7928523548012302	3.4084256234718127	0.1819155315983077	9458	3
cg25581448	6	106582669	0.3706357046813373	0.8894859974878225	0.6769086367652153	1.8744826038911895	0.3917069473956858	9165	3
cg25581784	17	38573873	-0.19527971686067513	0.719564575995938	0.7860942061137252	5.171223477826864	0.0753499709899693	9429	3
cg25581822	3	64534657	-0.1404077502865511	0.20163025670066315	0.48620183930621075	0.758251829692917	0.6844594236369185	9457	3
cg25582105	12	131159495	0.4134124065127484	0.21443415013130795	0.05386477609285717	0.5577204876958727	0.7566456417094337	9455	3
cg25582189	5	1548975	0.08959927674716794	0.21147236908004002	0.6717900165637457	1.3880308673639195	0.49956606185033015	9458	3
cg25582283	5	137475115	0.5829871079484218	0.42543371682751063	0.17058206210777607	0.7523169348059446	0.38574366550142997	5561	2
cg25582295	18	31158105	-0.11949152208623132	0.5880466036585228	0.8389781117784764	0.23189828476456423	0.8905205118975917	9422	3
cg25582353	17	37883239	0.05581471239524222	0.3071920279149929	0.8558234776516885	5.789895452458404	0.05530191585880946	9459	3
cg25582398	5	1217743	-0.21136923160369372	0.16793152499376	0.20815200670783066	0.04667270153230836	0.9769338360616794	9459	3
cg25582401	12	58133411	-0.18690750061282316	0.19636957397121518	0.3411908274154455	0.011083623504216697	0.9944735157595072	9456	3
cg25582403	17	37844421	-0.16005687706558713	0.3091560292502647	0.604652247963297	3.0045305667178805	0.22262527917490177	9454	3
cg25582488	14	69095171	-0.07379029907550992	0.03938241804504372	0.060973668570887145	4.248934305231556	0.11949662476954478	9450	3
cg25582541	3	188625895	-0.07135520576238352	0.12264205793526045	0.5606901083033199	0.663073849619761	0.7178196503732583	9440	3
cg25582924	14	105789516	0.2533700609324416	0.11255299757491016	0.02437807469986846	0.35445681977182264	0.83758844919026465	9223	3
cg25582978	6	150924950	0.0800609925539595	0.11953559172001743	0.5030063445206951	1.87328211153401	0.39194213857322835	9432	3
cg25583086	18	74209008	0.2452051026205691	0.19035526627738153	0.19769564295334702	0.5603461963498245	0.7556529279915638	9453	3
cg25583128	18	61616453	-0.2665231636070137	0.4333550752539955	0.5385397976883264	3.3509960515204282	0.1872149184086123	9456	3
cg25583174	4	123748386	0.33083516887858594	0.3958923879136819	0.4033408937034196	0.6578663757636076	0.7196910992275977	9457	3
cg25583264	17	49462727	0.1253508847579763	0.3081773524919454	0.6841922171493376	1.8256138850356427	0.401395945921447	9453	3
cg25583367	15	42639458	0.01171693563792328	0.18833444805060856	0.9503928522341054	0.7770995551112162	0.6780394698924274	9457	3
cg25583491	5	94955880	0.003360294454975823	0.5902853793759991	0.9954579383495132	0.7035061051342125	0.7034538166429115	9421	3
cg25583580	17	74731433	0.20919486971573165	0.27005110623617906	0.4385469845168425	0.00943418544822585	0.9226233672707155	5545	2
cg25583601	5	33440636	-0.8911355558673613	0.6223458607532583	0.15217312392258409	0.2740269206434107	0.8719584892113397	9458	3
cg25583619	5	96218069	-0.008962051775843204	0.18795881820248947	0.9619705302553426	5.179038720109394	0.07505610638004685	9456	3
cg25583651	6	29570040	0.1658174328063612	0.30520966854361514	0.5869299859824715	0.18996743351517803	0.6629437236962633	5561	2
cg25583983	6	31371820	0.225715281962817	0.17381688446684554	0.1940878047654899	0.46665668269708765	0.7918935194473187	9413	3
cg25584080	5	205656	-0.15268444451689647	0.2552021735934928	0.5496476606707197	0.6327953307831917	0.7287695860941512	9457	3
cg25584081	22	39715096	-0.12956358760319778	0.3467117217197056	0.708633068246516	1.4386064422634388	0.4870915328327635	9452	3
cg25584355	10	101946020	0.8288757487481323	0.6160328135486962	0.1784619363777325	3.6916860284245	0.1578921594346282	9457	3
cg25584415	2	242923341	-0.30138183474783087	0.20423465109249553	0.1400339667651148	0.4610575894711262	0.7941135683828058	9367	3
cg25584422	15	69454157	-0.18145325814992308	0.27845234250818984	0.514627473231549	0.5718125043997773	0.7513330484658322	9452	3
cg25584466	6	29981501	0.08253252131022187	0.165600554306234	0.6182140304302766	0.8893527983609768	0.6410316808495803	9444	3
cg25584474	14	52160138	0.09647206454007334	0.2238015382438435	0.6664241806444332	2.5708356977719253	0.27653500964171496	9457	3
cg25584626	5	119800234	0.006029160936230098	0.3683143615120226	0.9869395274975346	3.5193602134442084	0.17209990862224525	9457	3
cg25584668	6	31095908	-0.016979135846918403	0.09287838976723041	0.8549467858948774	0.318920392850469	0.8526039034042462	9434	3
cg25584787	5	93693854	-0.005204884075481907	0.13796807834818908	0.969906721613854	0.0065358260108212204	0.996737420810564	9340	3
cg25584862	11	69706901	-0.13046019233747636	0.07920730400649036	0.09954309261643127	1.3355074006331658	0.5128593205755334	9446	3
cg25584930	15	83332065	-0.08349619185952376	0.1458464663354125	0.5669875122518859	0.17746154010822493	0.9150919105578793	9459	3
cg25585043	7	81860423	-0.10132463879458668	0.19130742749504492	0.5963594786754548	1.791138876509988	0.1807874637406877	5551	2
cg25585129	17	4486580	-0.1132754081106353	0.10951083867914989	0.3009603137588792	0.11215325856994435	0.9454666826785542	9456	3
cg25585172	1	181454975	-0.10289428603086512	0.24083801774086183	0.6692086078998354	2.1654935453773465	0.33866401384116224	9459	3
cg25585185	11	133231644	-0.4145492886816696	0.31981834808884735	0.19490578626735355	0.024784565561059707	0.8749050689676808	5562	2
cg25585279	4	2763026	0.021670567582564776	0.07413662057294677	0.7700527895904343	0.22786486053711907	0.8923182475497858	9459	3
cg25585523	3	186524693	1.462529807801154	0.783896283892534	0.062080758394513366	1.1641761790242833	0.558730468420593	9459	3
cg25585712	4	41869213	0.017302512510610657	0.2283448484154538	0.9395992153274495	1.5296684441192925	0.4654110794695497	9423	3
cg25585873	6	32764881	-0.8151714415309257	0.718650205136177	0.2566649284383195	4.2271698638876	0.12080411470382099	9458	3
cg25585967	5	14452105	0.1285866464554399	0.25941950052211327	0.6201267596625164	1.976294093384021	0.37226584356741105	9454	3
cg25585985	5	150080702	0.08541044091036736	0.8238321035889977	0.9174276063306547	0.2926499535925722	0.8638769176096452	9459	3
cg25586011	4	177126729	-0.07814910245323266	0.07498826283086299	0.2973416188329036	1.1136521937877601	0.5730249062003002	9457	3
cg25586069	10	118765145	-0.10980420708125797	0.11972239705510151	0.35906049582366495	0.4123000248375124	0.813711000371364	9373	3
cg25586175	19	30169446	-0.17052251850121727	0.37937712775687543	0.6530852668566052	1.2281467879564543	0.2677677466290451	5559	2
cg25586244	6	30889078	-0.3845144976483367	0.26472421362933657	0.14635992403835094	0.5776241796845947	0.7491529656290318	9456	3
cg25586305	2	234281690	-0.1015126412308521	0.2450516530125091	0.6786910454754922	0.3724529705572884	0.8300855715284983	9457	3
cg25586329	10	132800564	0.06517537396443752	0.10246678631323007	0.5247350902640837	1.3902938746694071	0.49900112070332003	9321	3
cg25586361	11	32455444	-0.18575168758186505	0.1520005872947915	0.22169028706418004	1.5885185786447054	0.45191584987626027	9459	3
cg25586410	2	175350621	-0.14065872921723496	0.15135066268740746	0.35270433924904876	0.020088743549485977	0.9900059044555781	9458	3
cg25586848	3	194875931	0.17233157042146144	0.32368169724458307	0.5944416371187398	2.398468220767559	0.3014249817924183	9456	3
cg25586860	10	102133232	0.6615215685473729	0.6650799337854859	0.31990665762000986	0.8606880450526753	0.6502853434310933	9443	3
cg25587069	5	151066484	-0.12977631967414982	0.41863033714861114	0.7565592939484762	0.7915305204715535	0.6731646959142246	9440	3
cg25587091	15	66125463	0.1710119545419558	0.4240201781777922	0.6867195330136542	1.926924251815947	0.38156955468619086	9456	3
cg25587092	6	32076906	-0.011287104285560828	0.12331765976578174	0.9270725077929887	1.536005074642539	0.4639388439282569	9455	3
cg25587159	3	197836971	-0.4532612472815441	0.18858259018338525	0.016238262418367507	6.291896766751481	0.04302609945376322	9447	3
cg25587181	19	10589790	-0.5781025115611736	0.40566390133261204	0.15413479039508518	1.2469866796032196	0.5360684934427009	9443	3
cg25587200	21	43491424	0.26736516388078496	0.27604505378644323	0.3327666376952121	3.4503065874778596	0.1781457410529503	9450	3
cg25587211	3	43663662	1.0184502234035635	0.5836376208419012	0.08098410096677912	2.598239828131101	0.2727717500076426	9435	3
cg25587223	17	7905928	0.24910518655667177	0.44739716440551136	0.5776725674450651	1.8617838991338447	0.3942019452621973	9453	3
cg25587233	9	131872005	-0.748061762009466	0.25211641788686806	0.0030059548156306584	2.3587821162089044	0.3074659104812925	9455	3
cg25587405	11	70263150	-0.024156840427305617	0.234893579610209	0.9180886582878407	0.2969434550894917	0.8620243783716457	9453	3
cg25587431	3	177542099	0.24482380525081782	0.16533597639409134	0.1386690801754932	0.9410416036037241	0.6246768507215928	9455	3
cg25587535	5	153857846	0.22262013800740443	0.29976873715635877	0.45769990075344225	0.8513175348883109	0.6533392447080082	9454	3
cg25587647	6	33276189	0.41820107937600887	0.5053385005670161	0.40791619795792083	0.2863255696271765	0.5925848710922816	5561	2
cg25587662	18	10525447	0.19324975092733465	0.21706416964324507	0.3733109526279327	0.03541092789305911	0.9824503567987919	9459	3
cg25587868	4	1066728	-0.35890524534345863	0.24979501666870166	0.1507750973582785	0.2770548193918135	0.8706393869812198	9456	3
cg25587920	2	85604366	-0.13628335192438565	0.30908762699607695	0.6592698941719269	0.805249933647279	0.6685627855378552	9457	3
cg25588120	6	170059273	-0.14130880993389947	0.2410643773922212	0.5577498407657718	0.24950306848466053	0.8827162000889694	9412	3
cg25588222	5	10339789	0.21266383058005084	0.2644009389567026	0.42121029594007847	2.5923363127694357	0.27357809559877233	9459	3
cg25588274	5	4230567	0.24020245400193105	0.200855875612336	0.23173769858232057	1.1039807590057114	0.5758026033711197	9447	3
cg25588348	14	76334455	0.38445239010188426	0.2256653777686129	0.08844850797171107	0.7249826849633692	0.6959403387687901	9455	3
cg25588387	10	127867337	0.37698993836182004	0.2148248448794115	0.07928133737677487	0.11882401654139359	0.942318446172999	9453	3
cg25588389	7	2654420	-0.004163830301900309	0.4401257378315715	0.992451688077463	0.22109123595809715	0.6382097063234463	5542	2
cg25588480	17	4763240	-0.12802008730166153	0.623132624324495	0.837223706234493	2.651192393726045	0.26564453542907285	9428	3
cg25588680	2	201635383	0.09394994282693866	0.26617869292502405	0.724119804571723	3.660835514595072	0.1603465678324428	9459	3
cg25588697	11	71149985	0.1551282942465509	0.2844029651542091	0.5854423751187312	2.2267791685107614	0.3284437842700941	9454	3
cg25588725	6	31703139	-0.16510072459975259	0.4890464814921921	0.735666749763594	2.671464993607184	0.2629654835153991	9444	3
cg25588740	3	178781898	0.08223461618858449	0.18918261647157383	0.663791968172913	0.6925948368413648	0.707302091149341	9458	3
cg25588780	3	140815486	-0.0027534726568974235	0.23751406899002445	0.9907504253454523	0.7382849197958912	0.6913269170727436	9452	3
cg25588787	5	154027256	-0.12327167676002829	0.1662963804821218	0.45852552353355425	1.0196874109502556	0.600589440318273	9459	3
cg25588792	19	55013946	-0.06682397919551376	0.044912888455433765	0.1367884704641349	0.07731744375329572	0.9620789896378056	9381	3
cg25588844	2	10037561	-0.3651309110383004	0.14584694862677758	0.012296435341378921	0.030194217875813306	0.9850162810736129	9420	3
cg25588852	2	216877276	0.047150388337804265	0.09769438741763017	0.6293574116802896	0.3845276411635896	0.8250891642721673	9380	3
cg25588935	7	158117695	0.201015821545339	0.2343325374607193	0.39099025163347945	2.1908657907726323	0.33439481763779294	9457	3
cg25588969	20	25388199	0.21581986923337587	0.7283030867924905	0.7669761739873819	1.629337400397889	0.44278599797707663	9437	3
cg25589001	10	98605052	0.15385825399361733	0.12338714242032736	0.2124138798066453	2.778671276392013	0.2492408357305648	9456	3
cg25589016	19	53845875	-0.2432800771991977	0.18255215894861349	0.18264319499055368	1.0116454004815352	0.6030092754258902	9454	3
cg25589039	6	170151807	1.3043085270159822	0.7704546786757576	0.09047306981853767	7.875395455369301	0.019493041413575093	9326	3
cg25589070	6	11768095	0.13340288302956074	0.12808156618267277	0.29762207050945627	0.9578958567142801	0.6194347388375246	9443	3
cg25589371	7	2477790	-0.10644740901913435	0.27878881187929894	0.7025941780929701	0.2002321213652002	0.6545335495539	5562	2
cg25589651	6	28891121	0.4441955918879285	0.3948542723863906	0.260605631021886	0.7965621138993603	0.6714732789071163	9448	3
cg25589720	5	148737352	0.004063719628810722	0.8313450617217941	0.9960998550560031	3.6655911814925184	0.15996574334809605	9458	3
cg25589890	6	150284777	0.3315187708814669	0.7057357296714366	0.6385342361841835	3.1236000350029722	0.07716612660741493	5559	2
cg25589929	17	73399189	-0.21594	0.324593	0.5058817260549251	0	NA	1086	1
cg25589932	5	1144676	-0.018540457671268974	0.231800980713971	0.9362496793060056	3.2427413458539696	0.19762763051011184	9459	3
cg25589945	2	46429383	-0.07916510045658225	0.18484449564985156	0.668447672535462	0.69053072431482	0.7080324435200792	9439	3
cg25589956	3	186545102	0.5511994390497205	0.5349008356392194	0.30278927458180116	1.3680344062130863	0.5045858914140352	9439	3
cg25590114	11	1661201	-0.10310485204568527	0.05805759102367703	0.07574833291951076	0.9389307015039499	0.6253365146197665	9416	3
cg25590127	17	3542689	-0.33198275988449805	0.2472989704096774	0.17945503655413733	3.5242671293331718	0.17167818628474596	9447	3
cg25590392	1	1851135	-0.08491965433046206	0.6903411342385332	0.9020982714532771	1.598501925284359	0.44966565437834616	9337	3
cg25590438	18	13826256	-0.038746862031830656	0.18974247596494231	0.8381912462098873	0.19778187339542308	0.905841496701321	9459	3
cg25590444	1	9675560	0.05270985051285497	0.24600920827709566	0.8303445704058031	0.09247287585958722	0.9548161807390096	9458	3
cg25590492	3	147129952	-0.26577407025055316	0.38633115990315225	0.49148826411177987	3.887590948984875	0.14315955886629242	9456	3
cg25590527	22	24979254	-0.07368756772547856	0.23712120125789873	0.7559837754747479	1.9248566771152276	0.381964220430186	9459	3
cg25590579	2	45838450	-0.5441689709306223	0.4085380182380921	0.18286313994939313	0.1595697965012816	0.92331493168486245	9457	3
cg25590640	22	38005350	1.2514068386040667	0.5832594159289047	0.03190963776695648	0.32128387826149696	0.8515969400636831	9459	3
cg25590734	19	18044416	-0.016894122950281473	0.10709567748861192	0.8746554194744105	0.9929265093325812	0.6086796020840606	9456	3
cg25590798	15	49462514	0.375104805590995	0.6028223887446149	0.5337790481179288	0.9028049085974301	0.6367345340549183	9436	3
cg25590826	15	74557537	0.06143252247237922	0.13763573406834648	0.6553506751062224	1.8260523641994895	0.40130795368812006	9456	3
cg25590938	9	131038362	0.40648743508930596	0.46848874380143174	0.385582252604729	2.3500007786894765	0.30881885945099846	9450	3
cg25591036	9	139694867	-0.5366833340695979	0.7777860262098977	0.4901853129791665	0.3299983179855905	0.8478944171729297	9456	3
cg25591106	6	152656019	0.11207762009903328	0.13045169335964046	0.39025756284849494	0.8992864636264891	0.6378556776458618	9423	3
cg25591260	19	38866635	-0.5817330882786148	0.22253862438283026	0.008946888380965226	3.6013042435271747	0.16519112835917507	9455	3
cg25591301	17	56156944	0.0684593484215125	0.15141902251434602	0.6511835831392125	1.3837879981799694	0.5006269835149872	9442	3
cg25591336	19	42751694	-0.45589303686984384	0.2225820114371776	0.04054015957839539	2.130232501168151	0.34468778228202646	9453	3
cg25591377	17	16184961	0.11600080565375594	0.1620146264771134	0.47399770187461054	1.6482704739659606	0.43861412578580716	9450	3
cg25591418	22	46402185	-0.19070004341519806	0.1771594148129113	0.2817341473165821	5.278946159749602	0.07139888115375863	9456	3
cg25591451	7	99517509	0.07567413451552933	0.11813972463578007	0.5218165576749122	0.5413044343459444	0.4618926288163532	5557	2
cg25591469	2	238322789	-0.04161761651487818	0.09021274704088006	0.6445636940738749	0.04564052253522943	0.9774381514799907	9450	3
cg25591794	13	28554842	0.0504129757286607	0.10112837286745968	0.6181283116729028	0.5357767041247424	0.7649931862466658	9440	3
cg25591844	7	111846886	-0.17422314555013388	0.9054932982282947	0.8474234991494107	0.6387166039212192	0.42417591588079784	5560	2
cg25591867	12	106641008	0.321616836841897	0.2526312207712029	0.20299375305856948	1.770580873579182	0.41259432330480716	9456	3
cg25591868	1	182573931	0.05332266129778143	0.09598298272146003	0.5785233985360454	1.4043937372261612	0.4954955685646274	9458	3
cg25591888	2	235890080	-0.3059198827825779	0.18820905395916226	0.1040718275114039	4.128717956706319	0.12689960989840549	9456	3
cg25591996	17	8790146	-0.16491599942619423	0.2600585430226332	0.5259832499005275	6.46151951046615	0.03952745618564432	9452	3
cg25592021	6	169248433	-0.09989008068291852	0.1583735229347753	0.5282205957488914	1.1675632416322814	0.5577850416626906	9451	3
cg25592107	19	19042864	-0.22473995334961264	0.12037626293001426	0.06190452240249937	4.029972416759046	0.13332224208303387	9458	3
cg25592206	1	51439348	-0.13163533169593708	0.11731371779743845	0.2618285889602926	0.16345281738263778	0.9215240451799427	9420	3
cg25592215	1	1376051	0.1734229992326386	0.25816005170701956	0.5017330372066713	0.46574632776671654	0.792254053579479	9458	3
cg25592413	5	172753646	0.21914640476090272	0.2198787161212024	0.3189249705445683	0.38823746015994925	0.823560117104985	9455	3
cg25592513	5	140729614	0.2573546760954119	0.24761804718312608	0.2986553968783638	0.04350914727293192	0.9784803504588818	9452	3
cg25592526	2	175192312	-0.10299308206471207	0.11373560433001635	0.3651749889650914	0.24201787413606793	0.8860260410824825	9458	3
cg25592564	5	4866442	-0.1461200573466563	0.25359363474311525	0.5644815909109406	0.6822503346992821	0.7109699124172306	9432	3
cg25592746	5	168691471	-0.3555473714676998	0.21434040625236378	0.0971565653364676	5.019716161248829	0.08127977359711464	9455	3
cg25592799	6	31673822	-0.008800501727685775	0.1701729248703635	0.9587557432040499	0.015412260734007522	0.9011995769280589	5475	2
cg25592907	11	73676012	-0.0332814613534974	0.05076199433488671	0.5120574636430877	0.33266356462470736	0.8467652458472084	9455	3
cg25592977	17	50237315	0.06726123917560693	0.07279712621649942	0.3555099570365621	0.9617506398163568	0.6182419953665512	9456	3
cg25593022	3	190294628	0.19768201919470874	0.1421740163801139	0.16440047305013525	2.840733916154383	0.24162533425856605	9434	3
cg25593040	2	118572325	0.039167065202982576	0.6523222796411935	0.9521217798522303	1.3825060850008992	0.5009479665360725	9448	3
cg25593075	1	154966318	-0.1050746837631414	0.21624486838886434	0.6270337986029401	2.289016228056803	0.3183804861751465	9444	3
cg25593258	12	110719041	0.5021504962883392	0.7487788271821665	0.5024588604965352	0.25311318289670004	0.8811242840331384	9369	3
cg25593309	7	155754630	-0.10100477828381443	0.08799802419851728	0.25104810559658197	0.0455352304234342	0.97748961109811106	9419	3
cg25593476	20	4233264	0.16203511447840055	0.2219505061986375	0.465359216414463	0.034445428853028856	0.9829247487340016	9455	3
cg25593531	1	201924402	1.253779272601262	0.8060085847265495	0.1198173154133606	0.01519459158183012	0.9018961910792019	5561	2
cg25593565	7	5646827	-0.20488896195716313	0.20369868855208167	0.3144909526055581	2.4097188104283336	0.2997341376078626	9446	3
cg25593573	3	45077920	-0.039827747166576215	0.055053806605850755	0.4694138284262088	1.0041054183088982	0.6052869056443931	9447	3
cg25593625	1	24397689	-0.1339426973789786	0.12243595458750821	0.2739629913020338	2.383014380612019	0.30376309009104124	9456	3
cg25593631	1	9687880	-0.06490656020622847	0.1367599115754175	0.6350705102518894	0.42099833860705843	0.8101797281665091	9435	3
cg25593729	12	122150344	0.035194900512920305	0.6816864028087004	0.9588241791448177	0.008211740158706182	0.9277956104572109	5551	2
cg25593794	1	3591248	0.16999482960708936	0.12694607926425538	0.1805346977969754	1.8270355868619508	0.4011107146372227	9458	3
cg25593916	1	42846118	0.7136335173386359	0.6249648738080159	0.25350481616987003	1.3149405392363072	0.5181604842152132	9426	3
cg25593948	6	50786670	-0.04261499684306799	0.10959350134486111	0.6973900553077704	2.10364146935744	0.3493011849989874	9457	3
cg25593954	17	47753964	-0.7924649017347805	0.5426218785838327	0.14417009459372715	2.923213525395761	0.23186342576654623	9459	3
cg25594040	1	7831168	-0.17198528429278795	0.5450710897283298	0.752360664862191	0.7263355001262723	0.695469758617342	9449	3
cg25594100	7	4786943	-0.20099510967895629	0.30096729332094363	0.504241855211768	0.23217601870554444	0.6299150165869086	5561	2
cg25594106	14	35023957	0.20624015293430598	0.20579815920357475	0.3162722605265289	2.173206660107751	0.33736045189063457	9459	3
cg25594119	18	11947571	0.6998417897915358	0.3683763047621688	0.057459197743737235	0.47855967304889513	0.7871945657564623	9342	3
cg25594165	10	83637420	-0.0015284755125698558	0.19234586172933782	0.9936596807068167	0.9002724717021073	0.6375412897248679	9451	3
cg25594307	12	49366217	0.05915383033229222	0.13235755626516496	0.6549295972647631	0.45019879351755354	0.7984368527798277	9455	3
cg25594319	10	134461778	0.41022804286739306	0.23373100573031474	0.07923726209059612	0.05270621924254579	0.9739911032502853	9456	3
cg25594486	19	51165441	0.03977039813756119	0.07124562765651589	0.5766973866621385	1.965498691410776	0.37428065606439814	9457	3
cg25594542	14	23303619	0.03809302908277588	0.19975784306033895	0.8487637435306041	2.0894848200464	0.3517824233344958	9458	3
cg25594549	19	16740308	-0.3957675874558097	0.3205524675253727	0.21696371497236386	1.6653859139975662	0.4348766040442872	9458	3
cg25594550	3	156488467	0.043182633652904596	0.1707475468115149	0.8003428687326956	2.9112666905814426	0.23325258768144805	9429	3
cg25594636	1	207224388	-0.0459888107826195	0.3376988157223639	0.8916766772888907	1.169328157940278	0.5572930368232667	9440	3
cg25594681	7	138818594	1.0196568474582623	0.6298293584701298	0.10545986387539026	0.6982925501022093	0.7052899563998409	9450	3
cg25594736	15	67391147	-0.31720651602798816	0.2267563185880461	0.16184680568919746	0.11013143237322194	0.9464229506025852	9412	3
cg25594876	3	127059297	0.1675065072977748	0.11379723082240144	0.141028035796575	0.8551139467174352	0.6521002485963892	9449	3
cg25594899	1	1182226	0.6377599226289347	0.4883181260776656	0.19154110195010057	0.37616889978870016	0.8285447337628655	9440	3
cg25594980	1	179198508	0.5044195055828868	0.32970030419105695	0.12603321631481593	0.32910548063292155	0.8482730175771734	9434	3
cg25595084	5	173986413	-0.24742011568111988	0.21555151265616332	0.25103181028651556	0.40948863346829334	0.8148556347284122	9456	3
cg25595218	1	181159224	-0.31773104016252157	0.664048373861415	0.6323116339248105	1.8868253572983473	0.3892970201988583	9452	3
cg25595319	19	16143244	0.1067407121800008	0.10617958360224776	0.3147597741870681	1.8847506084795882	0.38970107650786245	9417	3
cg25595381	10	134648115	-0.044732652268477904	0.19709972083709698	0.8204591870998159	2.772246552197441	0.25004277491426175	9440	3
cg25595388	5	2684004	0.10458811703797033	0.11930557105648593	0.38068183574249853	3.517282410139388e-5	0.9952680392279216	5560	2
cg25595431	6	166261900	0.15098728206646544	0.17864356516828417	0.3980062421077227	3.479051443935699	0.1756036658310739	9086	3
cg25595446	19	50180579	-0.019951582162993056	0.7582128177304477	0.9790069198706284	0.6127977506032748	0.736092951593465	9352	3
cg25595541	3	73109909	-0.016907385140854887	0.12385924502670873	0.8914222067948896	7.136827977971541	0.02820054460513352	9357	3
cg25595571	14	104029029	-0.10777811211165245	0.3215987015340072	0.7375252893886343	0.5763904018793907	0.7496152523549949	9452	3
cg25595636	11	61278148	0.4014412244182479	0.3665363223594831	0.2734163062693151	1.6551037646072462	0.1982657025139231	5560	2
cg25595641	18	77208991	0.2718898922132982	0.43870512995134253	0.535418807546302	0.25905547358339887	0.8785102210233049	9440	3
cg25595793	19	10736117	0.05804204749997611	0.09836651331431953	0.5551510880845476	0.49116228095053205	0.48340929518110026	5548	2
cg25595834	15	59156878	0.00853974574350107	0.15379582065588282	0.9557190076471059	1.405436142930438	0.49523738215066193	9458	3
cg25595873	10	99257699	0.21666970931253154	1.0166523467079196	0.8312327812617618	1.200000058109353	0.5488116201484821	9407	3
cg25595908	1	184386875	-0.23793948493543077	0.16886488006623113	0.1588196386433822	1.6124519868045728	0.4465401355738334	9450	3
cg25596082	10	43626561	-0.23859870460607732	0.2443522522133052	0.3288395925066443	2.264837479533093	0.322252867198711	9458	3
cg25596173	5	159846285	-0.3660145374828785	0.2358816592323806	0.12073710094709965	1.3965386385584817	0.49744547853211024	9287	3
cg25596215	5	140561893	0.09678510464210938	0.16201873940577616	0.5502605009744364	2.3298626212818987	0.3119440885362531	9457	3
cg25596287	1	28843736	-0.09694579136684153	0.20719797472950946	0.6398634933141749	1.0967049932694017	0.29499035938076196	5561	2
cg25596289	17	10741383	0.06723124324656492	0.1324359105883495	0.6116980075027088	0.9876543497556812	0.610286246772181	9457	3
cg25596297	2	223162875	-0.3498838394182933	0.6713944841113947	0.6022761804219351	0.7804307727950811	0.3770094265366256	5555	2
cg25596405	8	28961333	-0.1400945017662463	0.12234234294718781	0.2521667711072607	2.3232561228350255	0.3129762213619378	9418	3
cg25596486	8	1279421	0.030759928904884347	0.17680045951134435	0.861880358034877	1.752431383999392	0.41635555177307454	9420	3
cg25596655	19	38185862	-0.9263626882259445	0.661389684160564	0.16132453926471038	0.15137565998900226	0.6972241795922118	5544	2
cg25596754	6	32026610	-0.006269563756269681	0.13289619995516322	0.96237263983248	0.44526004711953904	0.8004109277059127	9456	3
cg25596783	13	80715583	0.24359758728023356	0.23600285415370817	0.3019874823556997	2.18329322371184	0.3356633311890038	9457	3
cg25597029	15	49170244	0.5014757404939794	0.7145028029508779	0.4827710126662303	3.033659998035616	0.21940630391839194	9456	3
cg25597055	1	38002922	-0.0435419913073853	0.16119227913202352	0.7870644384028878	2.4186868047976735	0.11989540053375601	5562	2
cg25597067	1	33430378	0.29348053634795784	0.7070871549489768	0.6781011466388464	2.9973972129087394	0.22342072933010165	9381	3
cg25597084	19	39660361	0.019500005582712553	0.2271470165984473	0.9315876390223484	0.9347254238538614	0.6266527547579981	9455	3
cg25597115	1	167906390	0.36140835987226483	0.8567061838184189	0.6731286656479593	0.1133120265302182	0.9449190530880822	9456	3
cg25597117	1	161349116	-0.06243170441889967	0.03296299772712247	0.058225868685783555	0.29825271775458645	0.8614602548707495	9449	3
cg25597138	6	28511790	0.12684561946066325	0.16281257843254535	0.4359268171421668	5.386158094940127	0.06767225218087898	9457	3
cg25597177	13	22239929	-0.06460503141467146	0.11106940214462059	0.5607932753834867	1.2332692730034462	0.539757865880212	9306	3
cg25597208	12	68135754	-0.22962571943545684	0.1539859872509166	0.13590589965228278	1.7056215130381325	0.4262152594259072	9444	3
cg25597233	5	140027233	0.7419822285543413	0.6095823588202591	0.2235290154137414	0.7770846587575622	0.678044520069102	9449	3
cg25597267	15	99339029	-0.4634261252396571	0.29828521015501397	0.12027167953760208	1.2310318817589185	0.5403620285158945	9459	3
cg25597307	3	15537318	-0.33326434309222214	0.2289124086595714	0.145431417251361	1.277276065174584	0.5280110684155835	9454	3
cg25597362	8	21767310	0.1974390060904076	0.281117508729953	0.4824695155832594	0.10603670148938735	0.7447022148441549	5559	2
cg25597366	14	51313361	0.05503846723502895	0.13956401225135692	0.693315253446622	0.0901662482404495	0.9559180186861833	9434	3
cg25597390	10	5333615	-0.32984552600600675	0.17833209168644668	0.06436920954819207	1.534350452308615	0.4643228245284441	9452	3
cg25597531	8	54507339	1.1913090941305118	0.9504911720323541	0.21007415578453043	1.1816692434465739	0.2770164326132514	5535	2
cg25597535	7	31379820	-0.007873763700948165	0.07441168143052586	0.9157302908429222	4.8623870333872174	0.08793182183154062	9342	3
cg25597580	1	157964529	-0.0724098178626385	0.21593955071537868	0.7373803281923801	2.886059602413419	0.23621100103785275	9452	3
cg25597623	3	50306456	-0.24838114952288148	0.2132039167868383	0.24402167654523593	3.0071443936249174	0.22233451724418	9458	3
cg25597625	6	24583496	0.025362377837173218	0.057632527817615256	0.6598860156252324	0.6999208060359082	0.7047159937928049	9453	3
cg25597667	19	53578782	-0.4148721664581551	0.21861086331689328	0.05772697250896182	2.197127064133184	0.33334958593004665	9450	3
cg25597784	22	37865644	0.2858170340283521	0.2186834614695447	0.19121620602176195	4.312663983182415	0.11574891130976572	9457	3
cg25597797	19	3589762	-0.2160700005799447	0.20542703251465835	0.29288719139200653	1.5183175885924305	0.21787426987728817	5562	2
cg25597833	11	66888499	0.042953649147502465	0.3659330594546807	0.9065580083505168	1.2877913452166487	0.5252422613642393	9456	3
cg25597952	7	1965133	0.20892426353299703	0.20947981517236647	0.3185956482613872	0.4176444555067509	0.8115394920193624	9455	3
cg25598052	12	27175389	-1.060192955815404	0.57834897039394	0.06678218470084495	1.124337861494808	0.5699714935343453	9416	3
cg25598086	14	65006720	1.99793	1.6035	0.21277149281494112	0	NA	1087	1
cg25598203	10	53870395	0.0157757689880962	0.15036334475151317	0.9164411524783777	0.1913746864127946	0.9087480979228203	9451	3
cg25598308	11	120440821	0.027606059854449666	0.13203633763185882	0.8343863644977398	0.835257892652112	0.658606561476005	9448	3
cg25598319	3	133748115	0.13223805092092727	0.14884672963921544	0.37431617385434346	1.7874181544079712	0.4091354201196479	9452	3
cg25598370	6	116427195	0.20167592793901506	0.23248907803250152	0.38568777580459324	1.3708001816872823	0.5038885880297614	9456	3
cg25598371	3	193854008	0.6017508010446142	0.3718682617243958	0.10562322234724437	1.9551737051046651	0.3762178735221316	9433	3
cg25598376	3	15084348	-0.14370781844143546	0.1971021024221652	0.4659383981795445	0.5320879661278896	0.7664054179011958	9457	3
cg25598400	17	39624076	0.06674043871001041	0.06990839366694333	0.339737423589862	0.7697049988449542	0.6805510104688526	9455	3
cg25598409	6	43655652	0.4349187829478013	0.6643471162936878	0.512689301734069	2.1320729451176463	0.3443707389078563	9441	3
cg25598488	12	34258505	0.1593670618567006	0.14767822449022686	0.28052054525280185	1.8386765867191537	0.3987828310464945	9437	3
cg25598586	6	155635795	-2.5994831279115744	0.9460259030211633	0.0059997918514839	0.6598604574007413	0.4166092113792231	5555	2
cg25598685	11	42617544	-0.035673781451960165	0.09063853383497611	0.6938889718489938	4.073244337767728	0.1304686685370397	9453	3
cg25598759	6	30294980	0.007808523426026461	0.7184917139948317	0.9913288107301768	2.7236986860419874	0.2561865617653624	9447	3
cg25598840	7	27142618	-0.13225033325242444	0.12864398078721553	0.30393402795020547	0.288273050256899	0.5913293314522833	5561	2
cg25598890	12	117501447	0.5087066224399747	0.22616614534535473	0.024495914596718654	0.47930958382028155	0.7868994582439766	9455	3
cg25598908	1	100731592	0.06269705445624864	0.9865752741440761	0.9493283874118859	0.6666120073519539	0.7165508933965871	9458	3
cg25599012	19	39827384	-0.24216585237400268	0.1562301132682853	0.1211274182169427	0.588469156988812	0.7451016861095974	9457	3
cg25599065	11	61443131	0.048937664690554654	0.0959704350115606	0.6101044400919027	2.039177233464168	0.3607433134150027	9458	3
cg25599129	1	116022006	-0.07063268589908686	0.08600345573351022	0.4114883347926565	1.1323558404042846	0.5676910580025262	9457	3
cg25599198	17	3848156	0.002086813285701503	0.14726825339668154	0.9886942342025135	0.526022568404418	0.7687332227210876	9451	3
cg25599211	11	74023050	0.019438314523537614	0.10410396856258078	0.8518800121091564	3.7684190633136736	0.1519491229414328	9444	3
cg25599242	11	63304337	-0.6409705711497723	0.5008469036776642	0.20062482301341938	7.479200275250257	0.02376360340266998	9446	3
cg25599269	19	12075882	0.6852476412135566	0.4697828063768605	0.1446620794395496	1.170218367969832	0.5570450380947096	9457	3
cg25599412	19	18392866	-0.5792186758379629	0.4819782609605994	0.2294593568228692	1.45984604484966	0.4819460877035361	9459	3
cg25599473	6	169001953	0.14848463511168195	0.08994184016033746	0.098759787862404	0.32575214698643523	0.84969648180695	9457	3
cg25599475	7	853038	0.07588636551663543	0.6025195238976109	0.8997727759261064	2.699241611490384	0.25933858170355534	9402	3
cg25599567	19	57152752	-0.05983930394199271	0.061692030043211825	0.3320623706685834	0.9075251579415688	0.6352335331429175	9455	3
cg25599573	5	175108429	-0.08349242027049639	0.23055180971049324	0.7172461564533149	3.486511909246687	0.1749498435151846	9459	3
cg25599619	1	1804256	0.09245602080273793	0.09591702365916262	0.3350876910924588	2.214703763347289	0.33043282874144925	9108	3
cg25599641	22	42456139	-0.06708479396612185	0.1601028270854978	0.6752083292800629	5.419793989413174	0.06654366071130818	9456	3
cg25599673	3	186738370	-0.1998208822469353	0.13943874678086113	0.1518472660763185	2.0546835275041087	0.35795723187574874	9456	3
cg25599739	1	19403133	-0.003973583301881265	0.23401733949592737	0.9864526772587898	0.34697335030743576	0.8407283536633229	9452	3
cg25599763	1	46049153	-0.19266081349691486	0.6348285053202226	0.7615204156140096	4.344157995106087	0.11394048850476479	9407	3
cg25599902	1	51567771	-0.1417556654617721	0.09122918487930665	0.1202223019670465	0.5490636996021045	0.7599278003142255	9376	3
cg25599924	4	8396056	-0.09594414047468305	0.19045813858310834	0.6144339193520774	1.430569153328223	0.4890529189435051	9455	3
cg25599950	7	51259763	0.16982816510938034	0.16456420499528462	0.30207807974549516	1.3383525817337931	0.5121302504595268	9456	3
cg25600027	14	23388339	0.3418302130379494	0.7723458900462566	0.6580645245447465	1.0389003814431665	0.5948475107590288	9458	3
cg25600049	13	53419729	-0.20163728430628577	0.27646465615298715	0.46579248894051567	0.01566714429109526	0.992197030319722	9459	3
cg25600103	6	31838413	0.20120164522001693	0.20976397766852442	0.3374675143200534	0.5852939250567467	0.746285560963427	9407	3
cg25600256	4	127837396	0.06898591626393537	0.06037544122618081	0.25319825826164466	0.2942036207679945	0.8632060895989982	9457	3
cg25600410	1	205550669	-0.30323779398969636	0.1838850553810981	0.09913500398890653	0.2866303983390094	0.866480911784517	9453	3
cg25600446	8	145728543	-0.5435759490513391	0.49481579613575083	0.271967875307054	0.9350898961969408	0.62653856636403	9448	3
cg25600472	5	140857647	-0.0638930803243904	0.084405002080811	0.44906055389433464	2.5919716128529875	0.27362798710179426	9459	3
cg25600481	17	80373285	-0.10239482608843747	0.23878923390020645	0.668062675213188	0.7036223848450188	0.7034129191286285	9459	3
cg25600555	7	22120175	0.12842874172261098	0.19722035304792992	0.5149211610976301	0.8892827265372799	0.6410541403724852	9455	3
cg25600606	11	33308345	0.2613320008066441	0.16528953603542856	0.1138652504493164	7.0115302539168685	0.03002379254061083	9458	3
cg25600750	1	22974149	-0.1561820048728896	0.10903920141327413	0.15204445491217464	0.707091785861006	0.7021937661188808	9458	3
cg25600766	12	22486484	0.046220294254740925	0.1545274042418958	0.7648580797703858	8.416130496750071	0.014875120178219663	9453	3
cg25600774	6	41776562	-0.3371803797066255	0.17988799211975726	0.06087659420009132	0.936119598706007	0.6262160752217323	9383	3
cg25600933	12	118031023	-0.05999367832385223	0.07232940915911512	0.40684942834455345	0.18640543595508172	0.9110088037139035	9449	3
cg25600951	2	62419885	0.014827542560294093	0.15417548744234044	0.9233830537001224	0.4981167725943936	0.7795344579254382	9444	3
cg25600973	5	168006775	0.27340495232226103	0.40357479264368057	0.49811544015503023	5.180839929515033	0.0749885409271148	9433	3
cg25601040	4	13540236	-0.02721861128371153	0.05343973597740646	0.610518958620807	2.1578210374174436	0.33996571023470706	9445	3
cg25601086	8	110656394	0.04246889195464924	0.18676636498386773	0.8201201282195949	1.717759142968534	0.4236364708911699	9445	3
cg25601229	1	109618810	-0.5144900747275905	0.39619872192980116	0.19409301202921922	3.2905720480155347	0.19295736446140244	9445	3
cg25601275	11	65655988	0.341592572831034	0.5860983311784008	0.5600113283704002	2.0023052385979105	0.3674556605036645	9313	3
cg25601319	1	27021839	0.5273123289665936	0.5177553031766917	0.30846007704986006	1.4186752890217527	0.49196994856345516	9458	3
cg25601366	17	132826	-0.011770160016291322	0.15223357293960202	0.9383718018099454	3.6844251110927093	0.15846642218096374	9451	3
cg25601446	17	62033298	0.18109152635209433	0.150887594055034	0.23007136146908605	4.935308363744495	0.08478351260866335	9457	3
cg25601481	6	149522472	0.09904699680967764	0.2582344905806631	0.7013086807100264	2.085809250152019	0.35242951820526486	9458	3
cg25601547	2	64855072	-0.12456281836174385	0.2114918252828348	0.5558798821863276	0.8523502956283269	0.6530019602381195	9456	3
cg25601631	5	77590568	1.6935073723859204	0.7389112656839633	0.021911676526677182	0.7095306056570516	0.7013380259452021	9459	3
cg25601829	15	67355497	-0.014257374576794135	0.15251970255382893	0.9255231087636356	0.952937086734398	0.6209724615468052	9458	3
cg25601879	10	132157800	-1.66983	0.590621	0.00469504586525769	0	NA	1082	1
cg25601886	11	2183420	-0.21400432186296953	0.17155127564508094	0.21222681140677147	0.19341851238126795	0.9078199107861719	9455	3
cg25601889	12	57630456	0.17449790979907692	0.13614047003416405	0.19993071386685818	6.089931667310331	0.047597938207319355	9433	3
cg25602049	6	30881920	0.26032324123894895	0.6216118393841913	0.6753714727206411	4.314215508705722	0.11565915243496745	9374	3
cg25602159	19	41222284	-0.4847576067835874	0.35905923828599795	0.17699129625957344	2.2452584313606674	0.3254230614325433	9458	3
cg25602457	18	49868101	-0.020988993610134697	0.145549834631327	0.8853387028788419	3.2366572246249845	0.19822974110535158	9459	3
cg25602490	1	108507078	-0.140484191611657	0.46763694115290594	0.7638621892426865	0.12251158850249452	0.940582613376572	9454	3
cg25602520	11	131278641	-0.06289053835656158	0.1416589855580324	0.6570734681049878	0.7445676435049204	0.6891586165578089	9456	3
cg25602536	2	8816608	-0.16308002652348275	0.19103004706068066	0.3932779785158468	0.028215269786749302	0.9859914114707266	9458	3
cg25602543	20	44507533	-0.22315006032170942	0.20864169434413057	0.28482766119880265	1.3890036345883008	0.4993231401859869	9459	3
cg25602603	19	22320744	-0.040895869467649254	0.055120356787939036	0.45812509675669555	0.7535898814786899	0.686056741761136	9444	3
cg25602692	12	123998085	0.2138038741083886	0.3830392277688023	0.576723191416302	0.3132452092780503	0.8550266810387248	9457	3
cg25602718	1	16944064	0.05306521435259459	0.04073806565918211	0.19271295068892177	0.8420230753035177	0.6563825282524516	9456	3
cg25602756	1	247611881	-0.08503650180650545	0.2346277839514558	0.7170295969014397	8.26254805840351	0.016062401812244508	9442	3
cg25602759	10	43916511	0.7632731242909275	0.4903664282165364	0.11958062820366554	2.468259544028502	0.2910879650733538	9409	3
cg25602921	17	8924763	-1.3954691825973586	0.9470936465293255	0.14063712019216917	1.2648521757888758	0.5313012526107215	9435	3
cg25602930	2	9533887	0.004323634551239419	0.16076879571808342	0.9785446831334563	0.13157527052213872	0.7168043033707111	5562	2
cg25602966	6	169239649	0.07210461816057688	0.14561242748291464	0.6204718245379734	2.4569445455466092	0.29273946228191233	9442	3
cg25603108	14	68714746	0.2406201385280244	0.18069020837837874	0.1829679078579632	0.8671983953950537	0.6481719922572207	9418	3
cg25603277	11	31837607	-0.1514808667869051	0.48943787208549366	0.7569414524439078	5.074188117876558	0.024284642266014147	5562	2
cg25603338	19	12595751	1.313847607987153	0.6370560683647125	0.039172182110690734	2.358648196029018	0.30748649911561354	9459	3
cg25603409	19	50532834	-0.31624838400545874	0.2563932940553861	0.21740781055400854	0.5490950596517807	0.7599158847208599	9459	3
cg25603587	19	12076549	0.14252554469128623	0.3221774062316802	0.6582126688139623	0.37257413378760823	0.8300352851270851	9447	3
cg25603603	2	25264793	-1.5066477861008873	0.616092774751011	0.014465606796805443	1.1587811753045518	0.5602396795330629	9427	3
cg25603636	5	140613998	0.18240841781035771	0.11803935722316997	0.1222692113230425	4.5614303356737125	0.1022110824918393	9445	3
cg25603742	1	205014730	-0.10966315298153373	0.13501666785304037	0.41666576647785475	1.1323562943434067	0.5676909291539505	9433	3
cg25603883	1	154944357	0.1166694418210671	0.13555083138518473	0.389399874127658	0.7872361071171787	0.6746116725671639	9458	3
cg25603927	10	99185264	-0.15946670088651438	0.07902668880631748	0.043603330630744626	0.3080002924532962	0.8572718956554525	9447	3
cg25604043	20	61442971	-0.3817734608353531	0.2383459235770815	0.10920823272343651	1.3449643625702032	0.5104399994034283	9451	3
cg25604066	8	90730638	0.08593078029482476	0.21547306200883318	0.6900401558487743	0.038908601204719645	0.9807337131045168	9459	3
cg25604067	11	126226068	-0.6020461332575764	0.34474861065367024	0.08075297494261213	0.4169839749106299	0.811807539320669	9459	3
cg25604183	5	180542318	-0.022142775851243014	0.1572772210244308	0.8880372702592577	0.015931217425325588	0.8995586299403475	5562	2
cg25604316	1	181104570	-0.34462696826359496	0.25000765066237357	0.16805955442459908	0.26667143838632834	0.8751712310045714	9457	3
cg25604326	5	141061747	0.5433549897313251	0.5876663929077457	0.3551752147690515	1.1535032068734508	0.2828170047350193	5560	2
cg25604536	1	154989197	0.06651793166970808	0.25410793344022375	0.7934984721468732	1.7889750831049294	0.4088170467186338	9299	3
cg25604594	10	99338188	0.017464779448506596	0.047822995409323756	0.7149649039001491	1.1323869163655607	0.5676822372983866	9451	3
cg25604616	10	60108454	0.054108917587891645	0.10699942536912103	0.6130718079277582	2.805367340428275	0.24593606622698877	9452	3
cg25604731	2	595071	0.01007430682844323	0.15173418882759923	0.947063794930744	2.6911277515591374	0.2603928372413813	9456	3
cg25604739	19	13858565	-0.4949574747333084	0.5189595528210712	0.340210398114663	0.7573290691252615	0.6847752925823133	9316	3
cg25604883	1	77747387	-0.5770101019511307	0.2509022746270657	0.0214629308071937	1.4057016760995873	0.4951716355394533	9458	3
cg25604984	5	112849231	0.026306479395257674	0.5101618146547012	0.9588753309423976	1.3111279582469204	0.5191491907024792	9459	3
cg25604994	2	201983264	-0.4842879042497836	0.5496315701972737	0.37825628498531416	1.059730922269222	0.5886841652504599	9457	3
cg25605045	2	97523931	0.23394632656648973	0.4916872220322208	0.6342146291237838	0.5988092230699227	0.7412594266364367	9458	3
cg25605102	8	1327436	-0.14397535301423597	0.16230801980477114	0.3750519019216258	5.4325950181276355	0.06611910718538645	9453	3
cg25605174	1	1106175	-0.34226933751858063	0.22445094667484028	0.12727949739172872	1.5435854365837405	0.4621837598945808	9457	3
cg25605277	1	169859761	-0.01633038305201371	0.23355388422639872	0.9442563274559561	1.8945988671243963	0.38778685481549097	9452	3
cg25605289	1	151974222	-0.07736055979200948	0.12005939040404114	0.5193469250368903	2.38675529412389	0.3031954454098882	9457	3
cg25605307	1	183965312	0.13507704286734856	0.23988460139063927	0.5733724008295611	1.2574248767040488	0.5332779874427716	9454	3
cg25605313	19	17434267	-0.02298243016785749	0.055299867079474305	0.6777053020041579	2.2348713653055947	0.3271175532408389	9458	3
cg25605541	5	154010983	-0.13545047885495165	0.19324741844514007	0.4833545624702945	1.1492095790392756	0.562927299619058	9459	3
cg25605545	17	35060467	-0.023751027066591924	0.25708902462743644	0.9263925970128843	0.6511134630166322	0.7221252118515692	9454	3
cg25605550	8	101256880	-0.8548484583749199	0.31755587667411267	0.007103296753060396	7.7074706082524695	0.021200398419116	9458	3
cg25605601	6	27356513	-0.09018237721450358	0.5949118010163308	0.8795107224360672	0.22032438283772265	0.8956888504693548	9457	3
cg25605731	19	13054434	-0.36212137676107187	0.13226749217084832	0.006185247906647617	5.296202034404308	0.0707855059682827	9441	3
cg25605754	7	116595196	-0.028325825335064288	0.16139119361059792	0.8606786366558907	0.3303382345340876	0.8477503227464089	9453	3
cg25605771	1	44466601	-0.3032061337145576	0.20387100647692055	0.13695011659451287	0.7410262905140959	0.6903799745175647	9453	3
cg25605792	10	112326929	0.1372584518314725	0.6028558873252848	0.819894733685942	1.3239718340961526	0.5158259291372036	9458	3
cg25605800	6	32333231	-0.18670606690575084	0.23390745617835051	0.4247516210722329	2.034481762965577	0.3615912381698024	9442	3
cg25605912	17	8152333	-1.1539120580609978	0.776953636084473	0.13749749258474817	0.21205768521281496	0.8993987066989166	9449	3
cg25606046	1	8206283	0.07278954336101089	0.13702430316529743	0.5952688987349064	4.567901050560681	0.10188092747802593	9458	3
cg25606066	1	245844087	-0.2769678170596607	0.37752755730524773	0.46317059776009417	0.3019427082004186	0.582667072758312	5560	2
cg25606172	4	7373343	-0.22799434681879707	0.2570116073543925	0.3750264257120175	0.3692307610434116	0.5434238680948453	5558	2
cg25606201	5	180614858	0.20076265336779647	0.2213685158486464	0.3644512087889456	1.8715525518869085	0.17129736970497167	5560	2
cg25606614	5	177387796	0.047391875545591204	0.232133488985602	0.8382301433062352	3.4062438267959605	0.182114091233868	9457	3
cg25606624	20	13201216	0.10223017682636036	0.4736549432917077	0.8291182378253015	4.77496446479437	0.09186067679824902	9458	3
cg25606639	15	35371640	0.25498675143393146	0.2844659501650396	0.37005516993210424	3.7023508717036195	0.15705245269187973	9456	3
cg25606641	5	1729927	-0.27530820845090637	0.20613823620902608	0.1816959466928102	0.5569137951309495	0.7569508934731016	9455	3
cg25606773	6	46110412	-0.06869354276040801	0.16167993913308698	0.6709287983355751	9.993082474936514	0.0015712936082627853	5427	2
cg25606842	1	86052061	0.1942361053756651	0.17402001436640246	0.26434891602385524	2.5323719045438113	0.28190477220996063	9453	3
cg25606844	15	91365049	0.09020759312683688	0.1470013734973824	0.539445734949437	0.34183580626212773	0.8428907693242162	9450	3
cg25606969	1	110983728	0.029047747685371817	0.14651993145269543	0.8428485548541572	0.857081311271543	0.6514591045317084	9451	3
cg25606978	11	14665054	-0.06186838296378122	0.24825708188382625	0.8031976105146322	0.06535308158098993	0.967851569466917	9356	3
cg25607121	2	219745748	0.010672504596890965	0.15971360716334126	0.9467228012690009	1.4539945941628984	0.48335819429721066	9454	3
cg25607155	4	1980527	-0.23034657571479086	0.23870212744324582	0.33454686240351594	0.1405759927252137	0.9321253325408462	9459	3
cg25607161	17	3117953	0.04261562112645075	0.12439170574167824	0.7319053132196689	0.16828626286031112	0.9192996660020739	9458	3
cg25607177	11	128556152	0.3596879677652551	0.419622718780875	0.39135098976193355	0.2137823245127141	0.6438188719716699	5560	2
cg25607216	11	126976228	-0.24276773184736158	0.12683958548104474	0.05562341443350585	0.2259647457009315	0.6345321868488139	5562	2
cg25607226	7	157369960	0.07330631070098177	0.06115796381830626	0.2306684095120269	1.8960132664587666	0.38751270903015655	9454	3
cg25607239	1	17766512	-0.043551160271659436	0.812090144003747	0.9572311651760127	3.11737874184628	0.21041166220511973	9459	3
cg25607249	19	47288039	-0.1197476698346237	0.29756436299803357	0.6873704556909916	3.873373114859299	0.14418089429018907	9456	3
cg25607321	11	19734989	0.15020540758386902	0.5044020191781939	0.7658641581162091	0.31095208005438496	0.8560075866017205	9442	3
cg25607361	13	29230532	0.010017662483583793	0.23465619735789767	0.9659480076688669	3.1696781844847313	0.20498077345994523	9458	3
cg25607383	6	30853569	0.0474189808915727	0.2369786644502886	0.8414038579959783	0.8297925364593386	0.6604087825241671	9455	3
cg25607643	15	40730161	0.017694262621151334	0.08968799746981668	0.8436030682738989	0.44048316034699386	0.8023249487480384	9427	3
cg25607670	3	196750848	0.07002908913773702	0.09001060595139174	0.4365635266371658	0.560585561878894	0.7555624947718697	9459	3
cg25607876	15	93580312	-0.0281886359652661	0.08361571994017655	0.7360254994827553	1.2528954780539672	0.5344870703288219	9457	3
cg25607899	12	31744043	-0.12452401068291938	0.728793276342641	0.864331269200397	0.4566480981648391	0.795866318294679	9453	3
cg25607920	1	42384365	-0.012654767637748499	0.06329627184304934	0.8415360193239946	0.6789179139638601	0.4099595857233503	5562	2
cg25607948	1	92007887	0.0681440105738805	0.14159709638461265	0.6303367812042759	2.124943607374179	0.3456004970993523	9459	3
cg25608041	4	37891834	-0.4512653014184254	0.1885364307007962	0.01668767192394689	1.431992795431318	0.4887049246500061	9456	3
cg25608069	14	54976570	-0.25269898036681426	0.7344318673073436	0.7307905637501513	2.065352546672716	0.35605278974017174	9458	3
cg25608078	14	96592778	0.8359664304392316	0.6213466890645215	0.17849266950295525	5.4483476959729815	0.06560037622007037	9457	3
cg25608370	4	83719250	-0.5164556406490036	0.35968578934095696	0.1510443956130566	5.35554905402236	0.06871590951529516	9455	3
cg25608490	7	120968877	-0.016033766929431967	0.12345391310620384	0.8966641064152301	3.8930702619601494	0.14276788761939452	9452	3
cg25608555	11	17944560	0.18882078577267078	0.1332617500758275	0.15650731267520682	1.935487480755194	0.37993931348233706	9458	3
cg25608569	9	6008675	-0.7962936582942001	0.5072455735470172	0.116452675378525	4.146827343732987	0.1257557592474566	9447	3
cg25608626	11	117362843	-0.02780392750749353	0.1868853063078707	0.8817308992410353	0.3604348881287698	0.8350886066068021	9455	3
cg25608871	15	79298384	-0.07115034642480896	0.18899962582628888	0.7065767277986519	0.7987300287102963	0.6707458248097267	9455	3
cg25608949	21	43816355	0.1089094089779453	0.19360063379865408	0.5737435552236391	0.9201375292778318	0.6312402370074912	9447	3
cg25608973	2	21022431	0.5811355064571904	0.6087241597368438	0.3397406059652594	0.27758835229104295	0.8704071605795436	9459	3
cg25609143	15	41785772	-0.8731882615644618	0.764943174591284	0.2536588521624123	1.3992840435707339	0.49676310233397736	9447	3
cg25609183	11	1047664	0.30494714135682616	0.38657737266459885	0.43020636408333923	2.4675536799735567	0.1162186812745029	5558	2
cg25609220	19	49109961	0.04545776237357754	0.16967271402752196	0.7887652137192547	1.9006836536491343	0.38660884759043895	9434	3
cg25609284	20	36156393	-0.6934221595652055	0.6322595704847068	0.2727565881154746	2.3597032532451703	0.3073243339678709	9446	3
cg25609301	14	63508497	0.10577710523569431	0.09651566722573857	0.27309721119048963	0.11648463122652052	0.943421314022924	9341	3
cg25609307	11	10550449	-0.004107166576267835	0.15926816996390517	0.9794266385629206	0.13959340647105623	0.9325833918217744	9454	3
cg25609393	5	45569042	-0.0029434149818315064	0.10934687100148996	0.9785250207577764	0.017914316776444866	0.9910828374495395	9358	3
cg25609434	3	194078242	0.09682660328854759	0.11771658100115058	0.41076959828046566	0.2520563033562938	0.8815900281953438	9454	3
cg25609480	10	13534652	-0.5348213705081152	0.37031354101842784	0.14867167266882625	0.6955527936426747	0.4042820670721495	5561	2
cg25609507	10	50821597	-0.015533393628495847	0.1376421668652726	0.9101467406591613	1.5042641225408815	0.47136051116070454	9448	3
cg25609517	2	128565375	0.06478813043558439	0.1017168989202449	0.5241602837741222	3.952793483027369	0.13856763384846618	9434	3
cg25609528	1	38510182	0.0546364201006642	0.13897565539708895	0.694218574696329	1.2596660586999944	0.5326807356306269	9451	3
cg25609649	2	19547730	0.010160428464433355	0.37030033378310345	0.9781101145365059	5.747347525825141	0.05649101031756764	9439	3
cg25609749	6	3743352	-0.1286904084800083	0.09034032693769742	0.15429982303079096	2.340965276360007	0.3102171824723821	9419	3
cg25609878	4	74983237	-0.5307961427484124	0.16591300606276607	0.0013778863179541524	1.5204210485091618	0.46756798224683926	9459	3
cg25609954	4	3472246	0.23778872989545483	0.2299153183449103	0.30102172009497874	1.8883742325723056	0.3889956506454772	9457	3
cg25610029	2	68544328	0.25160813794628895	0.2500590848332963	0.3143218978958663	1.6276223719059413	0.4431658561218682	9454	3
cg25610129	2	197172759	-0.0188277561327579	0.25815409027743935	0.9418600382435656	2.224136973450259	0.3288779772848296	9456	3
cg25610200	7	142636371	-0.03417824591180807	0.23811874269199593	0.8858680953226885	0.16969546205948957	0.9186521559699494	9395	3
cg25610234	7	66309823	0.4899273197417766	0.7075105105812862	0.4886444231149282	0.3214035711613262	0.8515459765350707	9458	3
cg25610294	14	24777910	-0.015084661472517321	0.2405951301190924	0.9500075592994296	1.7933040864026633	0.40793311852404895	9459	3
cg25610428	1	152758453	-0.2628749787624704	0.11500631516454282	0.022269247716847882	0.6034046643713673	0.7395581747935402	9457	3
cg25610492	1	948625	0.24804261683081902	0.1647319733614238	0.1321353417164139	0.3654614479442544	0.8329924304327512	9287	3
cg25610515	1	23495577	0.01188139869582482	0.056891590676186925	0.8345709638388916	0.29669219279359543	0.86213268228689	9459	3
cg25610526	11	68569289	0.15538047125569615	0.204430409859817	0.4472155225348667	1.6839387053250288	0.43086116977327843	9453	3
cg25610689	2	68384627	-0.9008566976496009	0.4986542706472793	0.07082845817969415	0.08409999772938584	0.9588218393705804	9422	3
cg25610702	6	43276744	-0.11689724823604171	0.2066571274143661	0.5716263217413953	3.264303483733415	0.1955084375104672	9398	3
cg25610960	3	58316308	0.03708726884445375	0.19173614202635644	0.8466232562148571	0.9527329847099788	0.621035835648701	9456	3
cg25611041	11	122936064	-0.27395516449677504	0.21850250468573396	0.20992015997349175	4.548868819594834	0.102855065804622	9457	3
cg25611057	3	197121419	-0.2955481610639224	0.22510735027822046	0.18920957933588048	2.161302791818091	0.339374386541177	9449	3
cg25611087	3	126737201	-0.2041677673228888	0.32852884855848313	0.5342965463362632	0.4765281738494994	0.7879945645519588	9453	3
cg25611269	8	142168561	0.30996038102888734	0.2603332983943847	0.23379925227957613	1.1644325113405842	0.5586588626718288	9456	3
cg25611369	11	69460638	-0.15269162511166165	0.3101766304269598	0.6225262626490032	0.022177763550545404	0.8816151774132753	5561	2
cg25611443	1	205603068	-0.15142099999999997	0.378612	0.6892028171582509	0	NA	1086	1
cg25611476	5	88179989	-0.09336232756949452	0.47322381566979504	0.8436006027890779	1.4834395882302969	0.47629408299051423	9455	3
cg25611723	18	10453624	0.3502730048535867	0.18861111808576578	0.06329444141005364	1.3922012198979539	0.498525463846523	9457	3
cg25611750	14	101755656	-0.12137879893730055	0.14247898986993562	0.394265905705612	1.6119625312542587	0.4466494297208419	9455	3
cg25611756	2	65086991	0.07756114591266107	0.16851750482506495	0.6453326787575668	0.22666856182359157	0.6340051182575338	5562	2
cg25611796	8	61086268	-0.3464468424919825	0.39635883311121206	0.38207810432105116	2.8163419851245433	0.24459023164565755	9344	3
cg25611840	1	93913821	-0.36706408520667066	0.5438524994493241	0.49971823260938336	1.2318486035883	0.54014141083255085	9450	3
cg25611880	3	130612784	2.8620734325776525	1.0459163096683026	0.006211040938877684	5.139402106068035	0.07655842891331024	9382	3
cg25611931	11	118978508	-0.19663217278386805	0.4072077501319236	0.6291814762284672	3.975352082556939	0.13701346938903894	9456	3
cg25612057	4	5368330	-0.1591380390021384	0.16511275859042782	0.3351390324443173	1.5774091062889621	0.4544331080770032	9455	3
cg25612145	7	23749639	0.16096813115323858	0.1804619401833253	0.37240457397671034	0.4087782718420208	0.815145107219838	9431	3
cg25612183	2	39893438	-0.12124018513949317	0.4088544925732739	0.7668205743296308	1.8329359788428536	0.39992910326476766	9412	3
cg25612297	2	64046701	0.06828117620582004	0.159307122626613	0.6682045522832433	2.1465421184348523	0.3418883493130524	9454	3
cg25612391	19	19216451	0.11316060616674312	0.08145991013080575	0.16478500741454438	0.2695560000177503	0.8739098981443739	9457	3
cg25612480	8	48920460	0.058529724112879614	0.07355214418004682	0.42617257384563273	0.2802097042855619	0.8692670861036629	9455	3
cg25612596	3	151987828	-0.45084202011183855	0.2350293374335333	0.055080940248949495	1.4390479162513121	0.48698402557788467	9365	3
cg25612710	5	10564302	0.4408601829729313	0.8441591446524713	0.6014978690723898	0.4878476552010449	0.7835473166689725	9459	3
cg25612754	7	948567	-0.028562071714505522	0.049131796508456574	0.5610141640462609	2.26663452915789	0.3219634450476303	9436	3
cg25613061	5	177823856	0.0021642811955560775	0.4994096962675674	0.996542235445488	0.08955662128564552	0.7647415782680123	5556	2
cg25613101	22	38577875	-0.5304178028109259	0.37774851164130624	0.16027242953888873	0.6674602900634351	0.7162470389723736	9442	3
cg25613170	17	45772523	0.23431617978249167	0.2178718473159611	0.28216118507062293	0.8500975391750638	0.6537379018245597	9324	3
cg25613227	17	32482817	-0.002394577037726856	0.137106512979712	0.9860655859469709	2.496812364759294	0.28696179734471244	9433	3
cg25613247	1	173684007	-0.08719258465961796	0.6950351814507046	0.9001668267756806	1.8882356931290667	0.38902259719918786	9421	3
cg25613251	1	59249811	0.18037668626058334	0.6549399455969184	0.7830016423714878	0.5071515123539727	0.7760209543175286	9392	3
cg25613262	1	155146497	0.7702892198648555	0.493326354920478	0.11842488540641706	0.5867043600821206	0.7457594528485026	9459	3
cg25613368	19	12367679	-0.3754056639068089	0.1808660597576496	0.037930925482102945	1.5690294912493261	0.4563410895769611	9457	3
cg25613478	10	79972037	0.13623533147729577	0.25826710278354265	0.5978479358689266	1.9135353786209848	0.3841325171005667	9457	3
cg25613559	5	65088458	0.185479	0.470244	0.6932625639081069	0	NA	1088	1
cg25613600	1	63249765	-0.2237987455567242	0.31060972125046643	0.4712083990274148	0.6687582388186525	0.7157823637934937	9379	3
cg25613641	4	140587143	-0.023658425431657915	0.4195427990926265	0.9550303503410675	0.26309520980987655	0.8767375371372267	9459	3
cg25613910	11	112150832	0.976399349074322	0.6963445140838578	0.16086193186059675	0.7880963179291907	0.6743215808293224	9425	3
cg25614094	8	54164374	-0.4196581212949266	0.22663839360997998	0.06407410760039793	0.8299961891187211	0.6603415389453883	9424	3
cg25614222	11	130184756	0.5170576618973879	0.45044887044040066	0.2510213939433796	2.8010349520704656	0.246469388933757	9456	3
cg25614364	4	129747274	0.30016689311813516	0.18344777978221902	0.10178674733718437	1.7764302632924145	0.4113893737234022	9452	3
cg25614596	2	637432	-0.1647628586454936	0.1321695544613232	0.21254339110748033	1.966180271602254	0.3741531266553987	9458	3
cg25614701	17	38464730	0.278557456111032	0.18946369540095148	0.14149626094196552	1.128221233368004	0.5688658616434007	9458	3
cg25614726	1	10490058	0.03729641383801159	0.12051689026418133	0.7569637024266372	6.6418324659384655	0.03611972250786993	9458	3
cg25614836	10	114110373	-0.10956486653892103	0.21980738396842522	0.61816088834099725	2.1919808106300014	0.33420844116505366	9453	3
cg25614875	1	217263847	-0.048214115136022334	0.07315446997455262	0.5098490758106087	1.6738293832123152	0.4330445403993806	9454	3
cg25614889	1	27247775	0.25165720881036374	0.12083494703809862	0.037282906833403684	5.033762925786958	0.08071091467162723	9307	3
cg25615068	12	121443309	0.08305766919052449	0.11433644728722815	0.4675738989196277	0.6261724919760518	0.7311868479172543	9453	3
cg25615081	4	80329402	0.34184762428747034	0.43722625154395567	0.43429966813174364	0.4014942584652137	0.818119283850434	9458	3
cg25615174	8	143250336	0.053881130691173396	0.21352532642840297	0.8007777304118513	0.7999002321393525	0.6703534850681385	9458	3
cg25615327	3	140786121	0.17484450846931673	0.17040215160647398	0.3048586652415331	1.9405267488248814	0.3789832104775704	9456	3
cg25615509	22	32146195	-0.24112027405515266	0.9704951110313337	0.8037856427859797	8.160599914359214	0.016902394897536522	9362	3
cg25615529	21	43654863	-0.49510530850247936	0.5916628332945287	0.4027032399331284	1.1768550328507748	0.5551996409878949	9457	3
cg25615614	1	158174247	0.0031923237007338194	0.17517506325713791	0.9854604601184119	1.270722891925726	0.5297439798867978	9450	3
cg25615926	11	110862216	0.047486830529908354	0.1111170864789197	0.6691182352966302	0.1676972253094047	0.9195704568885221	9448	3
cg25616043	1	3547534	0.41821420702263234	0.2117979829157446	0.04831467982490161	0.8825305336630134	0.6432220584629115	9457	3
cg25616055	12	89638890	0.04471895964714081	0.22632342020483173	0.8433668445494236	0.14930986313748162	0.9280636765585842	9457	3
cg25616160	17	39655863	-0.15231230330427822	0.22942127410775837	0.5067556570487955	1.3049452592693647	0.5207565454553543	9458	3
cg25616216	11	65601202	-0.37634815235212765	0.71702918590333	0.5996725538725374	3.9398178821105745	0.1394695555873978	9417	3
cg25616514	3	11798996	0.19657091466407195	0.239287983040957	0.41137143073265314	0.2487395144734591	0.88305326517439	9457	3
cg25616535	17	47294967	0.05370779266105258	0.1465026660852236	0.7139178396632034	3.9976152813560693	0.13549674776590923	9406	3
cg25616547	12	115134344	-0.25186369241020745	0.10895138985276928	0.020793834453993146	1.541047019137458	0.46277073997565615	9458	3
cg25616573	4	156684300	-0.12980999776121613	0.20294925776976222	0.5224209792162866	0.0380660418929926	0.9811469633065069	9458	3
cg25616600	13	31392489	0.3676571845692518	0.28238979098905476	0.19293372522421626	0.8348607978125038	0.6587373390918015	9456	3
cg25616607	19	12474098	-0.13900710725835042	0.156790929770726	0.37530711030562186	5.05722144185739	0.0797697658060261	9422	3
cg25616684	1	38478508	0.13758090867264894	0.48000074757643907	0.7743983621991205	1.0860892216465778	0.5809767089361877	9453	3
cg25616762	5	1345650	0.3647561183573269	0.3590634109171629	0.3096987627375519	2.1467763340516832	0.14286958995155516	5554	2
cg25616777	1	27645056	-0.019671254862511058	0.07314715571684267	0.7879857568753499	0.5963899225551726	0.7421566338367062	9455	3
cg25616787	1	9409349	0.46646042425643225	0.894649636133221	0.602095855466358	2.5951905852745094	0.2731879408488567	9380	3
cg25616829	1	112535356	0.32637260110532895	0.2109751348871679	0.1218700264648145	0.14951995979066213	0.9279661901428746	9453	3
cg25616869	3	48443867	-0.16631286383716076	0.22643615109421397	0.46265613863657046	2.937738146605553	0.23018566114853384	9454	3
cg25616918	2	12633188	0.04504756902120075	0.09840226414127284	0.6471033462922373	1.1101667057697329	0.57402441261153	9453	3
cg25616968	17	79416203	-0.13271206270343458	0.1093647071352166	0.22494573487514405	10.115240862415172	0.006360677187936831	9459	3
cg25616979	3	184430016	0.7811739574454691	0.42830392435081915	0.06817057041135857	1.5139933006269841	0.46907310414115533	9454	3
cg25616992	8	652342	0.38915911168674466	0.17989701458874505	0.030523283351694942	0.019641242356576584	0.9902274436510331	9412	3
cg25617012	4	6666464	-0.08807233797911224	0.07046556704636595	0.21134942660427264	3.379928731900774	0.1845260992880133	9454	3
cg25617092	4	93225157	-0.09915577574972097	0.40228715133627657	0.8053106102083802	3.7284893118615954	0.15501325401711616	9415	3
cg25617100	10	32176403	-0.28802429752714753	0.2449121883335141	0.23958253459706016	1.721574948684542	0.4228289842056233	9453	3
cg25617137	5	61684420	-0.09224317223576088	0.16327134170892735	0.5720951598431411	3.9553895201208653	0.13838788717224879	9445	3
cg25617157	2	6381715	-0.03187283916886911	0.16388880303282316	0.8458012738123473	0.39797540252250296	0.8195599728249374	9456	3
cg25617230	2	10952979	0.3516635512527112	0.44911698497769653	0.43362063719196425	6.61266514322638	0.010125600784540912	5558	2
cg25617307	17	7321270	-0.33182981322063726	0.5940291336164424	0.576428834369872	2.8222959494297166	0.24386317364765123	9428	3
cg25617328	5	76939333	0.22536964590502503	0.15569177557832606	0.14774650923112798	0.6182289776643499	0.7340967193388221	9457	3
cg25617340	14	37128011	-0.33025772860442915	0.383931939780692	0.3896795597624796	1.173651072561084	0.5560897725853905	9458	3
cg25617519	2	23668469	0.005989725896700045	0.09622769162587932	0.9503674521147452	1.783072218811213	0.41002542483834	9420	3
cg25617556	17	48773026	0.14327334126105853	0.3103872764964699	0.6443714888343892	0.9341332947267745	0.6268383118994205	9453	3
cg25617675	19	58891721	-0.1758550121591028	0.5234159311208737	0.7368892222614292	0.37177747477082196	0.8303659785322569	9455	3
cg25617725	10	118033290	-0.1000342520740434	0.178207605076255	0.5745688567872191	2.4177277357356113	0.2985362634696473	9452	3
cg25618087	8	30890555	0.9184986595078964	0.5755681662716045	0.11053074500365483	3.504989622387494	0.17334095061341362	9431	3
cg25618118	3	49454771	-0.33477631049440393	0.2593577841360793	0.19677667171252797	0.2390972238383867	0.8873208724000636	9456	3
cg25618149	14	78227574	0.868293924942442	0.6082824276449149	0.15344967173059573	5.2782347616974	0.07142428218354271	9442	3
cg25618198	13	26423104	-0.013154858592433635	0.1514005252156837	0.9307606968358154	0.6154521359998452	0.7351166624080965	9454	3
cg25618271	2	119532118	0.14977130941884687	0.13126159442486002	0.25386412079295234	8.318845596986744	0.01561656922634865	9445	3
cg25618424	1	2989307	0.013271168482446758	0.13055462582476174	0.9190327228306038	0.27314799001033296	0.8723417689377143	9459	3
cg25618513	4	153456716	0.22692308685413054	0.4624437540525231	0.6236356839448889	3.7958236030722223	0.14988127451307734	9437	3
cg25618559	2	241644166	0.29070022517295263	0.1521439883062765	0.05604423783835482	0.6964920014321742	0.7059251967487197	9455	3
cg25618573	11	66034896	0.18631922996124417	0.2006935590577058	0.35321218522439785	0.6288357822936087	0.7302138145024692	9292	3
cg25618672	7	65939712	0.08225929430750965	0.7392229897438586	0.9113958592506195	0.4445687204995302	0.5049255314991358	5562	2
cg25618731	16	2848409	-0.012201138301847035	0.06772227157640252	0.8570235535548425	1.9724171393314198	0.37298817223541625	9454	3
cg25618916	1	10825554	-0.09478931244258292	0.1955108105416443	0.6277976435902588	8.75235915277504	0.012573302321213096	9457	3
cg25618981	2	74756344	0.22389466203800729	0.6524070273979807	0.731461183696993	1.4036040470183846	0.4956912511934951	9457	3
cg25619106	3	52321767	0.6080281006377226	0.5574213908361484	0.2753665438314224	0.6809986940141042	0.7114149911065126	9393	3
cg25619136	12	100658609	0.104488	0.438425	0.8116283925622588	0	NA	1084	1
cg25619157	10	88520943	-0.14611384812265993	0.11961920124164407	0.22189994853451783	1.2692106095080482	0.5301446926187369	9446	3
cg25619184	19	9546320	-0.7251722258304188	0.712078125324928	0.30849333054954964	0.8500074591753828	0.6537673468426506	9454	3
cg25619440	2	118616155	0.014486666811065314	0.05553030686164937	0.7941861546642093	4.2607813766346725	0.11879087457836213	9410	3
cg25619459	7	90533507	0.03305107100109808	0.07577145143515503	0.6626958035419913	5.511833105260818	0.06355074536428972	9452	3
cg25619461	1	226617992	-0.09590590462436134	0.24935329074679366	0.7005200381583867	3.4745727124180323	0.1759973473013457	9456	3
cg25619549	12	49779016	-0.18053332252195248	0.217997808467522	0.40758961491332024	0.6126863903883961	0.7361339384691613	9452	3
cg25619551	1	193710042	0.3580958390615621	0.2265866233446955	0.11401696875619077	0.5038817320689681	0.7772907009914561	9458	3
cg25619586	11	19223739	0.08931546280760522	0.24438671522250724	0.7147622765290839	1.6767959213595325	0.19535074377096498	5560	2
cg25619607	18	22006735	0.19338002704500895	0.6257431834525966	0.7572906695969737	1.4413899456617827	0.48641409388704165	9457	3
cg25619609	2	149270531	-0.05964255247310687	0.15050317500628854	0.6918928225684993	2.910712474337796	0.2333172328243643	9410	3
cg25619638	2	220310232	-0.20812222409202102	0.11503098970199002	0.07040892508484245	3.938961062534535	0.1395293185107388	9449	3
cg25619703	5	625642	0.23959265011826628	0.24725115412664656	0.33253251307962894	1.3958923610986165	0.49760624840634127	9453	3
cg25619717	5	114867569	-0.18239403750560237	0.17275223987730182	0.2910537189337421	1.175248109424323	0.555645901895395	9456	3
cg25619837	3	11684784	0.6401802184968153	0.623665145157714	0.304665068619929	0.04917101742359549	0.8245120944749079	5559	2
cg25620125	11	61106775	-0.0969487237172393	0.5406742243513588	0.8576936729093585	9.736302243087225	0.007687565530880818	9424	3
cg25620220	11	62457325	-0.10460384927574264	0.31167058406924647	0.7371550981334614	0.22811933056493133	0.8922047206476018	9458	3
cg25620321	2	188481707	0.014225366194162226	0.1717765157798847	0.934000058113186	3.240625062720307	0.07183322783106262	5461	2
cg25620356	7	18535407	-1.0096555047753464	0.3515279105728327	0.00407635762791674	1.3176311253834625	0.517463875181512	9448	3
cg25620430	15	53093405	-0.011943243837077566	0.08707590749633368	0.8909051228947666	0.19895779226098143	0.9053090551910753	9458	3
cg25620548	19	46142707	-0.04643716998763838	0.34274385135604524	0.8922272253504309	0.3283026666626956	0.5666602528167871	5557	2
cg25620676	15	44956036	0.19050645222202425	0.7809584718889945	0.8072778420453419	1.4553133983716053	0.4830395719484032	9457	3
cg25620760	3	170202937	0.04067921867957256	0.08447521312166108	0.6301241401989945	0.1258581785676077	0.7227656791205179	5445	2
cg25621037	22	30988221	0.7203199659639618	0.6569936936017106	0.27290903699260727	0.9886897300344459	0.6099703893652132	9447	3
cg25621094	19	41292592	0.29526727182961643	0.27084148983727824	0.275631753433849	2.3697090237383485	0.30579066517486464	9443	3
cg25621182	1	32135830	-0.1426183819440952	0.37966723495256677	0.707184193233605	0.4554366928236457	0.7963485226706047	9458	3
cg25621184	12	121211555	-0.44480027224101765	0.21936749489192076	0.04259608859347551	3.6733502904668	0.15934634979309517	9450	3
cg25621286	5	195609	0.15432332018980593	0.1930097689526611	0.42396448138020487	5.31574020908338	0.07009736291563652	9458	3
cg25621466	1	202992890	0.30556375535379077	0.19533131929507186	0.11773875331728595	0.21656968391194548	0.8973719508411558	9449	3
cg25621518	5	6372336	0.3921194572493872	0.25729419453383534	0.12750569682619595	0.06438881690729958	0.9683183145132221	9459	3
cg25621888	19	55868789	-0.06747893533826593	0.06688786735363057	0.313052957282547	0.5505931577179912	0.7593468835936449	9453	3
cg25621920	1	178601383	0.11321114670534528	0.1842825292835952	0.538994197132207	0.6140864109387463	0.7356188174643606	9455	3
cg25621987	13	79232823	1.337906987313121	0.9429916067356727	0.15596027197730247	0.005074685959962667	0.9432092696953713	5562	2
cg25621991	5	142942670	0.3316657731366965	0.16784696432417956	0.04815466138981728	0.7337749312934863	0.6928876143167554	9457	3
cg25622036	5	92376	0.07897645488245159	0.33298183816660665	0.8125175648888266	0.5945667860160935	0.7428334687188727	9459	3
cg25622125	15	28365984	0.11769433161966729	0.22433378492364955	0.5998339248830646	0.7328726394660134	0.6932002782558591	9459	3
cg25622154	1	228657536	0.07807429405897334	0.11498877852181391	0.49715486978758744	3.7079143434583766	0.156616181326775	9449	3
cg25622155	1	158173687	-1.84768	1.18139	0.11782034348460604	0	NA	1078	1
cg25622366	2	63281139	-0.13049095042424663	0.5137188333512923	0.7994859834601896	0.40277848051360216	0.8175941290610512	9421	3
cg25622377	19	52905427	0.24090520358441606	0.26516554927163166	0.36360952904140875	0.3756043933466218	0.8287786261896378	9455	3
cg25622481	2	73518365	0.4442953115176156	0.5536353282852745	0.4222606963536596	0.19251657401561217	0.9082294019164943	9454	3
cg25622597	3	49449489	-0.6317459761330761	0.827761384213976	0.4453452182040539	1.3015281427880179	0.5216470488643179	9427	3
cg25622628	19	1275762	1.0060002292345682	0.6770838359763877	0.13733630301474925	4.964808165000467	0.0835421417769262	9433	3
cg25622749	1	224517955	0.3795824843145349	0.28784894502465724	0.18727398082418717	1.0576218686889194	0.589305275905009	9451	3
cg25622802	8	61606295	-0.31938899065630055	0.22673700898631027	0.15894403215094277	1.444953430328052	0.4855482009326686	9441	3
cg25622855	1	228395347	-0.310461535421068	0.232415508037131	0.18161338725444828	0.763704411437757	0.6825959295254355	9454	3
cg25622896	11	75920233	-0.011662674341324905	0.31602159799269564	0.970561012241839	1.4649198728538522	0.4807249815010102	9449	3
cg25622928	1	92496160	-0.5031519185943136	0.2876139621846982	0.08022186895775901	1.07583900417754	0.5839619209755444	9457	3
cg25623035	1	176177166	0.013597993299648461	0.06624154016694105	0.8373541953591924	5.4236064997953	0.06641693233932895	9450	3
cg25623099	2	216220018	-0.03540958681546586	0.25314581165211975	0.8887562060115803	2.5760927141209704	0.2758090895697035	9457	3
cg25623174	19	1487019	0.02173708141971534	0.7339924262828483	0.9763742156035596	1.1469369219109802	0.5635673335647109	9361	3
cg25623250	19	38397745	0.6327366635936162	0.6424424656493718	0.3246769561445792	1.8467971588386363	0.39716694138382	9457	3
cg25623339	12	115111557	-0.09938082645006745	0.09701056321931739	0.30563078161512086	1.7134917043637143	0.42454135724974934	9457	3
cg25623409	8	97657368	-0.27328302620805744	0.8716684971716371	0.7538877903685209	1.708639509141678	0.19116198241325105	5562	2
cg25623451	12	51420104	-0.16643698120172307	0.6196480550597901	0.7882381163957334	1.4681226365618762	0.4799557733012719	9421	3
cg25623459	11	1861344	-0.23874521276797023	0.318886951003452	0.45404834224315077	1.405061524143209	0.4953301534526048	9456	3
cg25623468	8	117887022	-0.5013440276238036	0.39278615900289127	0.2018215555080793	1.3132585070685603	0.5185964488173903	9445	3
cg25623473	15	89008086	0.08748394763424598	0.23525635198611056	0.7099922755999826	0.6580987872525558	0.7196074718467057	9456	3
cg25623522	13	106117086	-0.11061567329764935	0.1131293802584284	0.32818302294142443	0.634801006645312	0.7280391146436707	9452	3
cg25623524	19	58862063	-0.07161977208866584	0.05682255182910527	0.20752111830558134	1.9510141347482552	0.37700114011004354	9456	3
cg25623535	19	41196524	-0.7724742642283055	0.7338327034674715	0.2924981404090546	4.640740298694681	0.0982372164322172	9435	3
cg25623545	19	17943313	-0.2595146604440454	0.20729560201259298	0.21060402588569388	0.48584392060351905	0.7843327204720748	9456	3
cg25623604	8	99837491	0.24419613688241462	0.24893067700209723	0.32660236393761427	0.9204315921779951	0.6311474316629134	9450	3
cg25623721	1	204120947	-0.04684952479182158	0.8054152679980429	0.9536146817928115	4.679792380423388	0.09633763850127977	9418	3
cg25623727	5	15932416	0.17645205689995025	0.06775934037324949	0.009211603971097423	0.14081880126492136	0.9320121754144549	9455	3
cg25623768	2	45241008	-0.1801223205367718	0.29334578229225045	0.5391972830398247	5.80978673916579	0.054754628799127306	9427	3
cg25623774	15	81706395	0.0460493389019238	0.14739564767764096	0.7547214008961891	0.5279840636806684	0.7679796590168693	9392	3
cg25623833	12	89888553	0.32143140409497323	0.17672616452792594	0.06894034554940419	2.786538742737697	0.2482623146692278	9458	3
cg25623934	2	12858483	-0.18963836589913372	0.3555078060950032	0.593736272700776	2.2510249314049418	0.3244861367266182	9457	3
cg25623977	11	71163428	0.8608976178766589	0.6909593909476762	0.2127844711751865	0.43314869897200026	0.8052726610884628	9440	3
cg25624009	12	131623508	0.2523491821418759	0.21059031406491338	0.23080244792079171	2.594199218220606	0.27332338917787674	9456	3
cg25624328	15	63334706	0.10348668570358448	0.39391700980322836	0.7927726447620627	2.0320173651915523	0.36203706510834854	9456	3
cg25624359	1	3437724	0.005401753013078156	0.222892900786286	0.9806653623281449	0.05284243381732933	0.9739247696172267	9445	3
cg25624478	1	204948582	0.17567749354313839	0.32669970171204593	0.5907607954580458	1.2606604339289857	0.5324159591936276	9273	3
cg25624596	15	64443873	0.4360606213104002	0.6277180738024951	0.48725843110493405	4.868949774927904	0.08764375780251686	9420	3
cg25624690	8	1080669	0.11304270313968028	0.24685348970566762	0.6469995761575671	2.3325364298547226	0.31152732779385306	9455	3
cg25624887	3	45127073	-0.0074304293808606335	0.2557868501178979	0.9768252700932262	0.18721639376277138	0.9106394837435688	9454	3
cg25624927	3	48936479	0.14752987683561528	0.6400249414871947	0.8176982524587344	2.598006803607656	0.2728035331126948	9437	3
cg25625104	13	46447265	0.17591035736868543	0.23395340828262112	0.45210916813803337	2.0165748555199268	0.3648432652998553	9454	3
cg25625127	5	137977051	0.059587428688118955	0.21670598517142475	0.7833400527116593	10.868686794057322	0.004364099561355984	9458	3
cg25625146	22	37213081	0.11875283173825227	0.40862751495326394	0.7713466355885391	1.966562443823788	0.37408163802005506	9459	3
cg25625162	12	123373173	0.24978322065271436	0.2989254269565411	0.40337783410031397	2.1550966269537306	0.14209750378096642	5549	2
cg25625296	1	1145848	-0.09615540852151147	0.16194675785795945	0.5526813139535953	2.6680055731679184	0.26342073120943627	9370	3
cg25625457	1	203733042	0.0810276107100393	0.15128750820206324	0.5922440698785914	0.020934950931755292	0.8849563038605847	5358	2
cg25625514	11	76535564	-0.08819189788305257	0.09510602658683807	0.35377036084300606	0.4218614442094982	0.8098301682675291	9441	3
cg25625561	17	719315	0.36149069113636556	0.253487820072127	0.1538489166483112	6.809867227453062	0.03320902463220485	9456	3
cg25625670	11	57232742	0.11765900451681231	0.09125474989234517	0.19727760567735145	2.896213122089513	0.2350148533607965	9457	3
cg25625860	17	58677502	-0.48082528478571973	0.6495043821304842	0.45912060489103357	2.9729973336665614	0.2261631433662024	9423	3
cg25625872	20	62258572	0.682112876547273	0.5670819383091852	0.2290354865211956	0.5547230258913587	0.7577805001259851	9413	3
cg25625951	22	38381518	0.21114109880267917	0.24254830311574066	0.38402091115030723	1.8300504278806315	0.4005065276158247	9450	3
cg25625968	5	38464319	-0.04359758444412858	0.0717096503165525	0.5432048892694705	0.10824045432993809	0.947318206272721	9458	3
cg25626079	4	1333948	-0.12430666541301098	0.21483988527269396	0.5628581378238586	0.4933541412220175	0.7813929875526393	9456	3
cg25626166	10	12810556	-0.005098619025794396	0.07073462260360368	0.9425374838878107	2.2768528854896948	0.3203226715153145	9449	3
cg25626234	7	122004050	0.06786111158111946	0.1862792857271835	0.715635732282619	6.371138523685128	0.04135469744774904	9453	3
cg25626312	11	46299204	0.9060454433068964	0.6799835293635871	0.18271169011724106	1.3434263430191162	0.5108326837224861	9458	3
cg25626318	12	6676809	1.0427075076681194	0.6751510400101474	0.1224899390828968	2.3310922092642796	0.31175236612596535	9459	3
cg25626375	8	133072269	-0.1356278277355212	0.07476708519505494	0.06967703556170649	0.377174334150102	0.8281283147694848	9404	3
cg25626427	2	176976174	-0.3250667565908593	0.2914961615312448	0.26477907528170425	3.8235955778100275	0.14781440847728367	9452	3
cg25626453	6	31599526	-0.07681113240752602	0.3508180741639938	0.8266900736864801	1.7928547971593896	0.4080247687990981	9357	3
cg25626472	10	31939075	-0.2191880074818732	0.18663017079574076	0.24021439173462641	1.9545361958989582	0.37633781381573733	9455	3
cg25626508	5	54469057	-0.3749669069369885	0.8378440527776707	0.6544867820134797	0.8593224664553168	0.6507295029210938	9391	3
cg25626519	5	87692697	0.07658151864426392	0.08859623100986708	0.38737478448056994	0.198475635484747	0.9055273319486962	9456	3
cg25626611	12	115102065	0.0240042857622333	0.0684207209794909	0.7257132112257334	0.7443179306998757	0.6892446677953518	9420	3
cg25626704	1	229762120	0.7813273397938026	0.4983964181386809	0.11695524914986413	0.6299388870893456	0.7298111743708959	9454	3
cg25626836	1	215843854	0.047671513631244916	0.13614875888004552	0.7262314987202318	2.041179328600232	0.3603823728878847	9445	3
cg25626869	8	93978374	-0.5181298082241913	0.4253394535008119	0.2231646957497661	2.8592536007730036	0.23939824890834416	9447	3
cg25626936	8	60531025	-0.2581381952894616	0.15313300582736034	0.09185122179456065	2.470900183522287	0.29070388949206666	9449	3
cg25626992	17	45894369	-0.11939800769192006	0.4872068263763851	0.8064050429877047	0.11211363186708095	0.9454854157277867	9450	3
cg25626999	19	3189496	-0.48612640981234956	0.2187625478342993	0.02627217761611894	3.039090242637901	0.21881139695765559	9442	3
cg25627055	5	180650368	-0.7518075137324931	0.8215654126933464	0.3601436046297822	3.788466071899527	0.15043366802794408	9392	3
cg25627098	17	7328734	-0.2607359816145966	0.2599103078745543	0.3157755819556083	2.0542856969692944	0.3580284421164148	9458	3
cg25627144	19	39989412	0.013471215503693465	0.3525713185794554	0.969521456766405	0.09254978990854218	0.9547794620558256	9414	3
cg25627226	18	4455337	-0.14798095854680215	0.2161862488403146	0.49365519356304627	0.5139705998570476	0.7733795824170286	9458	3
cg25627242	19	19652596	0.07337276254808528	0.13511303980767442	0.58709728144102	3.8360005532134616	0.14690042883045584	9338	3
cg25627263	11	3177729	-0.04247163916506946	0.085513022834574	0.6194227206002146	0.8644719682078914	0.6490561916674427	9424	3
cg25627341	8	18992572	-0.12349732471181192	0.12832340918280052	0.33585311302259113	1.4675954076767042	0.4800823132530633	9456	3
cg25627403	19	41769009	-0.2812232889893304	0.623256935130771	0.6518341244915813	0.5678460473188885	0.7528245921580609	9338	3
cg25627689	19	6520655	-0.2312511467886554	0.20599850316692792	0.26161313482039955	0.7069266151484214	0.7022517594359085	9452	3
cg25627693	10	120969332	0.2757791306324396	0.13803527387	0.045728714827531464	0.9115948724274773	0.633942237833407	9187	3
cg25627714	2	97174709	-0.02418294870272936	0.24241604362355645	0.9205364232512425	5.832269011804909	0.054142571109744665	9447	3
cg25627726	4	1169161	-0.2521100732194041	0.25144731319282543	0.31603662528387083	1.6953267713780587	0.42841480349760364	9456	3
cg25627728	13	41837798	0.6029190683271252	0.4990107078453241	0.22695929788901004	7.684882288200512	0.02144119635706102	9458	3
cg25627913	2	162165232	-1.0565370233003848	0.8229173945847633	0.1991797622299122	2.109929740903025	0.3482046593638077	9458	3
cg25628008	13	36050409	-0.25256947557060233	0.30984479258359715	0.4149873908929532	0.16854769911745593	0.6814057517461622	5561	2
cg25628243	3	196295415	0.3085442621587127	0.8019543420747581	0.7004297343496321	1.451889636328064	0.4838671864110191	9397	3
cg25628257	11	61559992	-0.3122051165581287	0.9220291651614191	0.7349061460376553	3.2365525577165792	0.19824011542388892	9405	3
cg25628286	3	111396827	0.22041388552762076	0.2352527764176827	0.3487978425884541	0.030115427227192043	0.9850550868738356	9455	3
cg25628310	3	57543243	-0.35524460544092423	0.20394905722489856	0.08153817918313334	0.46039371566753234	0.7943772077337635	9458	3
cg25628325	17	77657538	0.17657953167925372	0.1607085940379616	0.27187450972312943	1.5961655537247101	0.4501912543408953	9440	3
cg25628433	2	101541328	-0.041819411394541456	0.09187295434287328	0.6489744230696612	0.7786354964671578	0.6775189553565759	9456	3
cg25628461	4	687023	-0.20323228349877015	0.13968845021012757	0.14569782536018072	0.5925085285442053	0.7435983334922049	9457	3
cg25628481	11	19368112	0.03641942753226894	0.47091755935687735	0.9383553284945467	2.7640835059948103	0.09640188391404556	5561	2
cg25628543	12	77459840	-2.0817255581835776	1.0321243889562524	0.04370252412232664	0.15390168627299644	0.925935368566324	9453	3
cg25628701	5	178835943	-0.13743821626969507	0.1487136408205417	0.3553924538335155	0.2951845930751851	0.8627828027809985	9443	3
cg25628740	1	11866499	0.3801554025899089	0.6559308657907224	0.5622071474451324	0.5384017130443872	0.7639897879044263	9437	3
cg25628898	8	49779136	0.034506304287786234	0.20942272017933405	0.8691260600956169	0.02835025707991818	0.9859248655606038	9448	3
cg25628989	11	57093345	0.06805890336821677	0.09667305229980075	0.48142585151361506	2.408250156639682	0.29995432127975735	9444	3
cg25629041	2	88817360	-0.01109972264123999	0.08328375888247581	0.8939751417399693	0.8279713694486619	0.6610104137444761	9455	3
cg25629077	6	155596718	0.026512663022879763	0.2353979589484871	0.91032460406102	1.9761144410363525	0.3722992842856912	9451	3
cg25629118	6	146113270	0.06112146367103723	0.1516152609711548	0.6868486934851197	1.0584934985759373	0.5890485038161019	9454	3
cg25629326	8	95274342	-0.7552392797451919	0.5756949667973973	0.18956263919869096	0.41595625860820834	0.8122248004392952	9444	3
cg25629418	12	1929265	-0.09744665802881139	0.11188354220599213	0.38377322143208964	1.4553129568069056	0.48303967859502683	9456	3
cg25629615	3	101405687	-0.5374688524036311	0.746882130520325	0.47176102825787786	0.6900756065727904	0.7081935809169954	9456	3
cg25629768	19	2428567	-0.2780448789120077	0.09558129765326522	0.0036260040134209024	0.7451755748233888	0.6889491678388315	9457	3
cg25629773	6	117199067	0.1884872681719321	0.1491407318343381	0.20629409100681168	1.1195801751390408	0.5713289803172577	9327	3
cg25629790	1	53527412	-0.1747854114394278	0.34299603184845207	0.6103426872327029	0.06636407903976378	0.7967061630918219	5562	2
cg25629905	12	26273008	0.06313499411632573	0.07352758606805354	0.39052964813532753	0.7643326496538729	0.6823815467735113	9455	3
cg25629930	4	10089839	0.34206993353579374	0.21903115250722152	0.11834901332584719	0.129843991058729	0.937140561679794	9446	3
cg25629938	12	70131692	0.1329899554789529	0.16909056819160095	0.4315738446817415	4.600225242163368	0.10024755309916836	9446	3
cg25630066	13	114827301	0.32701894565541434	0.27416279930168636	0.23295119840493916	2.874842853782795	0.23753948257778662	9455	3
cg25630123	11	108029461	-0.05036334220484665	0.1731089593776608	0.7711015312001575	0.5456752083048151	0.4600902060169215	5542	2
cg25630211	20	44510001	1.920123968204502	0.944662759830297	0.04209269007378082	1.7825242256007265	0.410137785805368	9457	3
cg25630265	1	28856839	0.21747655041401878	0.2636407624567502	0.4094299051833907	1.202828427579627	0.5480360476634438	9452	3
cg25630380	1	156784869	-0.14582813338153205	0.23606381543496532	0.5367409532366546	2.079899058260381	0.3534725215742035	9458	3
cg25630384	6	119630581	-0.03717868736282758	0.1655656486151781	0.8223250379133727	4.372656963978414	0.11232840822097899	9446	3
cg25630530	20	57604840	-0.019259332642997555	0.17414529379825439	0.9119387244593651	0.42337608508592073	0.8092170995036738	9456	3
cg25630588	3	50357322	0.30930719411631347	0.2574421089670194	0.22957161223570285	1.2478040539319089	0.5358494538925964	9456	3
cg25630594	3	44914870	0.13544365318573529	0.40253445677964317	0.736511067800504	0.12837862662116345	0.7201190931275196	5554	2
cg25630630	12	69140079	-0.6146599645069384	0.8876730936099715	0.48866133088499353	4.477488357483414	0.034344157295670905	5558	2
cg25630676	12	69979622	0.21591437491662388	0.2823974464811824	0.4445239281106785	4.610761124975907	0.09972084341925451	9397	3
cg25630794	11	1471617	-0.04015046680771955	0.07420459727022374	0.5884538981561853	0.6132462044164403	0.7359279182511212	9453	3
cg25630910	12	123753186	0.19766079760699065	0.25679969393484164	0.44147308008537856	1.5918189533839975	0.4511707190205049	9459	3
cg25631022	10	104179035	0.031226536340768107	0.15294536043764548	0.8382222782924287	0.6522390345172835	0.7217189244095032	9453	3
cg25631092	3	17785312	-0.0023349162687507927	0.14195476905019466	0.9868767379008472	5.831254341140598	0.05417004651807577	9427	3
cg25631234	4	186121373	-0.15677226089495572	0.19607526166582398	0.4239707227703303	0.9665480174742356	0.616760802369428	9456	3
cg25631249	15	44092630	-0.1792307360473777	0.4082621214946814	0.6606550321706022	0.42453368300940375	0.8087488610077073	9453	3
cg25631352	2	70995527	0.16951637259809885	0.26897725592765537	0.5285469434501795	0.2718845772766049	0.8728930068791613	9454	3
cg25631370	13	19518706	0.04780656288769809	0.1675372729131127	0.7753769149811982	1.6313900942505712	0.44233177906199206	9458	3
cg25631414	6	169641941	0.4684055529382006	0.6349409071599378	0.46068753860137834	0.7420510106749058	0.38900465739481604	5562	2
cg25631489	3	169900020	0.2426276723014831	0.11542176340427794	0.035544832964001905	4.047547647046011	0.1321557902009735	9459	3
cg25631518	8	22462351	-1.5132480204222674	0.8958679771178689	0.09119226484535554	0.2242735587576242	0.6358027970904334	5551	2
cg25631650	19	633157	0.005584282952559955	0.6249899339210402	0.9928709989955625	1.6086087575103112	0.447399038614917	9457	3
cg25631688	12	93502004	-0.0564320295829966	0.21424565082293587	0.792243279267349	0.9358016744137112	0.6263156277853369	9455	3
cg25631723	17	10533122	-0.29358706933915263	0.33101082872181775	0.3751106761235895	1.7838230266433919	0.40987152857659653	9385	3
cg25631739	5	1673510	-0.1504263711084138	0.0746874719807323	0.04400137735034851	2.359543157811717	0.3073489355637372	9459	3
cg25631746	19	4342589	-0.13583969912655555	0.5618393233259639	0.8089531366856872	0.3588088503805854	0.8357678254769797	9454	3
cg25631853	19	40725336	0.025079533444690213	0.06514773676028898	0.7002640864789493	1.8136498633590858	0.4038042970298168	9459	3
cg25631874	11	85430657	0.19976151364032788	0.13399349802236146	0.13600615876704517	0.39789646809840284	0.8195923192104793	9435	3
cg25631936	5	154239514	-0.289267	0.86726	0.7387257437667327	0	NA	1069	1
cg25631940	20	43589250	0.30032174983745985	0.6470784963365982	0.6425621297565187	0.10763091351431017	0.9476069648290727	9451	3
cg25632001	5	1799723	-0.06800800197660688	0.6605549485710785	0.9179980043341698	0.4441305731001377	0.8008630770404718	9456	3
cg25632093	22	29999554	0.15189572294180265	0.7193895215470788	0.83277388551648035	2.1800844179746086	0.3362023026485162	9440	3
cg25632105	7	136553728	0.15330593241530527	0.4865080283801095	0.7526744100670983	2.262953932216033	0.132501107263672	5561	2
cg25632114	8	95732714	-0.15362893959050544	0.3780827065712078	0.6844951060149554	2.297991336552798	0.3169549374778124	9454	3
cg25632203	1	40915497	-0.3335763713315444	0.7829558105239988	0.6700732291069822	3.78363742564539	0.15079730230043661	9453	3
cg25632230	6	134101081	0.24344093908417846	0.17312324057130685	0.15967325255794926	0.19367911741700009	0.9077016272725147	9445	3
cg25632300	5	174905618	0.06225646909029177	0.4601720692977476	0.8923829523138389	0.40315908144958973	0.8174385553190096	9438	3
cg25632316	9	131085470	0.0799355325393562	0.20593338964971886	0.6978960943491829	0.9490447864284305	0.6221821439278127	9360	3
cg25632577	8	128048403	-0.09793017144175158	0.1894188735882146	0.6051538967858056	1.70126928054809	0.4271437632755658	9448	3
cg25632648	11	77899776	0.5064139123240031	0.6076672213351094	0.40463397320241234	0.6208810496938069	0.7331239257728809	9362	3
cg25632672	22	39101984	-0.7713795231459909	1.1673120695583896	0.5087297543973057	0.5596900800030157	0.7559008667777974	9383	3
cg25632840	6	30540604	-0.4956408468705061	0.29507615342148824	0.0930147551297344	0.5533824511793163	0.456938910604864	5556	2
cg25632853	15	73088954	-0.0070658175727138514	0.06467402233211558	0.9130019881331071	0.7122627293551673	0.7003806089189898	9318	3
cg25632883	12	109250438	-0.8420495921475897	0.20310499965260054	3.385064592384261e-5	0.28624170010133365	0.5926390649781262	5562	2
cg25632900	15	74429109	0.30100757437656256	0.47897734814494053	0.5297170397595702	0.2791218605598238	0.8697400280865494	9458	3
cg25632983	12	132568608	0.3093782104300853	0.6253052581028121	0.6207670805528169	0.7417111165221415	0.6901436199043289	9457	3
cg25633067	11	68037299	0.09553190388082114	0.1578760970159257	0.5451080194000842	0.2239059873543753	0.8940862842210869	9453	3
cg25633069	5	78599729	0.008730574852468994	0.24607453696477943	0.9716974791724761	1.3116720610579273	0.519007974645367	9459	3
cg25633114	5	118406749	-0.5753330711431676	0.6019342855764874	0.3391696945108473	1.7685060131976318	0.41302258321881824	9415	3
cg25633119	19	48894926	-0.20957820975279015	0.45260066310039887	0.6433261958651801	2.5461915728672038	0.2799635713961255	9411	3
cg25633130	5	173415963	-0.13327191252151882	0.20674822807904847	0.5191801496728561	0.03786439635715027	0.981245890246045	9437	3
cg25633271	17	36732171	0.07196836087228688	0.10264159132491422	0.48320205882042766	2.483655814467668	0.2888557335910534	9458	3
cg25633383	6	31860763	0.19595465102428686	0.1579177436292301	0.21465550705464434	1.7905317548044424	0.40849897355511167	9455	3
cg25633678	8	65284473	0.11034241319797457	0.2557251131087205	0.6661133043805427	0.5437987122486614	0.7619309409139814	9397	3
cg25633772	10	88727732	-0.2285215341951439	0.1417363164288079	0.10689656404209623	1.9318303929982912	0.38063468475287626	9458	3
cg25633955	8	1616622	-0.31622033081298606	0.21638908258486045	0.14391923102153023	0.9993531621826068	0.6067268549215987	9437	3
cg25634000	8	144399946	0.034746684102959544	0.24025510249132395	0.8850076480718485	0.9761750675121579	0.6137991425468101	9449	3
cg25634017	7	16438022	0.10851758858353626	0.2743217733668649	0.6924111780560033	4.762957003010091	0.09241384244860688	9457	3
cg25634032	11	67135897	-0.8999939801598951	0.2859116848372386	0.0016450188547106686	0.7286565195764901	0.6946631273411974	9452	3
cg25634041	3	185348303	-0.08220063113839322	0.11991715151298056	0.4930420127115783	0.0013178005442372343	0.9710419358695082	4803	2
cg25634141	17	39705046	-0.09609937168121187	0.09367169255172234	0.30493075972072436	0.8026249975426377	0.6694408289107409	9456	3
cg25634175	13	107166110	-0.05303706663045196	0.11492158665445461	0.6444352128722642	2.06281713790471	0.3565044456452602	9457	3
cg25634457	15	63610813	0.22301479372244468	0.2124995498765394	0.29395559697156626	0.6062548502678985	0.7385049862778157	9456	3
cg25634484	8	8559074	0.189376852642507	0.27326386706472305	0.4882980855141525	1.4408554434590763	0.4865441059615078	9427	3
cg25634507	8	59413577	0.06289776196455621	0.1406467851247441	0.6547279939277353	0.004198561346767732	0.9483361821923195	5543	2
cg25634545	10	104154207	-0.6333530975104666	0.613957674480182	0.30226384522790684	12.15534435892313	0.002293509321870527	9443	3
cg25634742	6	146864328	-0.41543277864912437	0.26117929954567737	0.11169877538810852	0.11920200054201581	0.9421403723527204	9445	3
cg25635000	22	26952678	0.3558195566334683	0.248668104432991	0.15245845517910214	1.4161123509295515	0.49260079694415765	9449	3
cg25635009	15	68521419	-0.9496723956964983	0.601573101329169	0.11441673344009401	2.49845262780973	0.2867265474093071	9444	3
cg25635139	20	404437	0.04862242363123429	0.11840308127254812	0.681327966671256	0.3088714498074004	0.8568985676100396	9252	3
cg25635144	3	42814793	-0.33058303035558495	0.9438069131457208	0.7261394304164743	0.8550965742771377	0.6521059129073082	9415	3
cg25635251	11	2234043	0.14425795213575507	0.11292492294873234	0.20143714383228964	0.8401363596201421	0.6570020240147759	9451	3
cg25635316	7	23637023	-0.9360961169713196	0.449665991329714	0.037364510316630586	0.15127730833564568	0.927151168247677	9456	3
cg25635352	3	160822720	0.15071000428699372	0.20935155099923183	0.4715929718807101	2.6513759242755937	0.26562015960373114	9456	3
cg25635544	12	105184006	-0.005012695920987494	0.07807264286744346	0.9488065690067168	1.2005902649776874	0.5486496878492294	9428	3
cg25635591	17	57642417	0.025886824989475293	0.07349716443710373	0.7246768119773339	1.230989241791375	0.5403735491483828	9454	3
cg25635805	6	29581054	0.24465201543519263	0.3003160388676252	0.4152735309537754	0.978252700212924	0.6131618490344525	9458	3
cg25635840	17	26898051	0.3183325004613283	0.7064812981754253	0.6522860014151113	0.5973561969571541	0.7417981569616676	9458	3
cg25635864	11	66103386	4.5547103583970245e-4	0.23965748975347123	0.9984836147245276	3.924224652485907	0.140561196010498	9457	3
cg25635913	19	4497977	0.12781490998508255	0.5380171302148424	0.8122172443838442	1.8910025382112292	0.38848478666461517	9454	3
cg25635916	3	50307037	0.13108314472807323	0.18522920763691625	0.4791435338126103	5.141782059774348	0.07646738033858165	9458	3
cg25636068	6	168089213	-0.11562714385799013	0.1860674585050628	0.534319414080211	0.06482618379318775	0.9681065824823271	9453	3
cg25636075	3	185217761	-0.011713839140663318	0.22010725737907164	0.9575575945915127	0.21125242220095092	0.8997609058661332	9457	3
cg25636159	22	40743859	-0.2555006519610041	0.21751654488616468	0.2401442608804076	2.0597316482416073	0.35705486550573257	9457	3
cg25636182	4	8122559	-0.06955957343158656	0.12075213829132496	0.5645796834772238	0.10627866565084146	0.9482478812209113	9408	3
cg25636354	19	7584661	1.2393064230803725	0.7932584125471573	0.11821768669879605	8.015589162468315	0.018173431098637817	9381	3
cg25636441	11	88059527	0.19139693922959106	0.18382002809261647	0.2977738352375317	0.474352686245363	0.7888521670969816	9452	3
cg25636466	6	46652700	-0.30372928506147306	0.23369792043834753	0.1937154042781239	0.44991488877498365	0.7985502008292229	9327	3
cg25636478	20	6750989	-0.1712667833040946	0.20649993631154148	0.4068897817316679	2.95132598286306	0.22862709897908354	9454	3
cg25636481	6	33241410	-0.01620401839407073	0.14427336087127896	0.9105738913087131	2.7006732999868786	0.259153002102464	9441	3
cg25636556	4	3505128	-0.10533209550654177	0.3005034031056954	0.7259493755040117	0.47036674441600357	0.7904258941972622	9391	3
cg25636665	2	80549579	-0.19937300198520794	0.26313964580585775	0.448648593501901	2.96907591581203	0.2266070184731594	9432	3
cg25636742	15	84047906	0.16300787752976773	0.16621881416962045	0.326749350307594	0.8211479062196405	0.6632694553010642	9270	3
cg25636820	19	40424192	0.2723840610090391	0.36623524903453025	0.45703336076115403	1.2565458096728763	0.533512432510835	9438	3
cg25636833	22	41864805	-0.276965244875508	0.6647290625811951	0.6769279593642725	0.022009561313646366	0.8820616668579925	5562	2
cg25636933	4	56816405	0.05957400248502173	0.08166430377012254	0.4656966698304736	1.8292543670528252	0.4006659731247587	9422	3
cg25637042	12	4476809	-0.3004997177274375	0.2342611356724432	0.19957781252398632	0.5014911289734707	0.7782203532661168	9458	3
cg25637226	13	111355112	-0.055455091156671	0.2796555057251559	0.8428120179901606	0.11992098294310385	0.9418017420501362	9456	3
cg25637473	15	62537960	-0.028089139888865102	0.8992559850775746	0.9750813478554775	5.71579080347156	0.0573894149191685	9355	3
cg25637708	6	33358542	-0.11549690311944912	0.16754914619298342	0.4906146837307684	0.4456841538778865	0.8002412158585864	9454	3
cg25637722	19	6464082	6.432555039458849e-4	0.1751320758968565	0.9970693976039615	1.1037847987928968	0.5758590233354394	9449	3
cg25637824	1	54304148	0.0307225342710043	1.0886002888141748	0.9774850490459531	1.3657322958280889	0.5051670320227026	9435	3
cg25637829	10	77155545	-0.05568793654282012	0.2679657795476079	0.8353715898383374	0.3539262224199754	0.8378106897755669	9449	3
cg25637836	6	80816087	0.6177905252824194	0.4942332004203951	0.21130026815730196	0.9065257505956154	0.6355510409959402	9449	3
cg25637894	3	147074130	-0.19340590926231824	0.18733369555989307	0.30187826801486756	3.4277255753662	0.1801684940862347	9456	3
cg25637952	5	171491194	0.08246895492417171	0.23390647583040705	0.7244090725505203	4.127265897912386	0.1269917761993287	9457	3
cg25637963	5	138629068	-1.3169473986403808	0.5671069753592406	0.02022106999180066	3.4778389166879333	0.1757101602244643	9459	3
cg25637966	11	117950329	-0.156121905999268	0.18495754393827207	0.3986158141306381	0.524149353676394	0.7694535612029534	9458	3
cg25637972	6	17116181	0.07852047952915438	0.1134940947223535	0.4890338014584251	0.2684061147196351	0.8744124906833489	9433	3
cg25638443	12	22435475	0.12116454802245412	0.25028930769552227	0.6283163355152537	1.7433384056674615	0.41825281745921566	9456	3
cg25638545	6	119461188	-0.8385753282785038	0.3785393813818241	0.02674001682201088	1.3097176081957946	0.25244579029243763	5561	2
cg25638602	11	68723743	0.6824126039033258	0.3746523920703636	0.06853766801376547	0.09700687575255784	0.7554515032495414	5543	2
cg25638611	11	70508420	0.06698258262802606	0.13232351341136905	0.6127140262983695	3.5730116744925304	0.05872571305089025	5557	2
cg25638626	15	68117903	-0.4204140094328663	0.2920583570962111	0.1500127833769429	6.477943023371265	0.039204195428097846	9455	3
cg25638714	8	144602485	0.03959736877953131	0.14178931115498447	0.780038342451	0.8260665111058179	0.6616402792486665	9445	3
cg25638984	12	83080830	-0.7482919299622487	0.5638233406943284	0.18445098336756752	0.5588996629638828	0.7561996642800657	9456	3
cg25638993	20	62085629	-0.00489855793735265	0.08028347340731226	0.9513466499197166	0.011329436025664202	0.9943512962492217	9458	3
cg25638997	17	70118162	-0.28068614277760934	0.3503709900001724	0.42306724224839765	3.439494240115331	0.17911143587461856	9407	3
cg25639082	11	6655429	-0.0606821031878069	0.23652296645656223	0.7975192047172314	2.7342063829060126	0.2548441259645703	9451	3
cg25639084	13	24133513	-0.13199168790817462	0.09438619584241686	0.16198652312624756	0.5253449615314959	0.7689937163042361	9449	3
cg25639095	17	77078175	0.5575216596207397	0.26386595438956545	0.03460955998822632	0.8688392803061679	0.6476404225272749	9427	3
cg25639138	8	100783034	-0.1265780884633149	0.27494139383287797	0.6452420010250007	0.06708970652962312	0.9670115366341355	9456	3
cg25639218	4	53718933	0.1564850972158483	0.17371708640380953	0.367692384560406	0.18845483896964782	0.9100757697418899	9454	3
cg25639415	8	102504621	0.4878029881021482	0.2734318600763021	0.07442333847267035	2.3349579636387054	0.3111503690700314	9458	3
cg25639449	15	68129069	0.38548508583325786	0.19479979728483068	0.04782971337407636	5.744288882466774	0.056577469339302376	9455	3
cg25639531	10	128148004	-0.09814383710399081	0.1091074843871904	0.36837832048892843	2.097474588648782	0.3503798965853829	9457	3
cg25639557	15	91423574	0.2854152562592195	0.24080311029300405	0.23591308488146348	0.5641607668211452	0.7542130558786226	9456	3
cg25639566	4	40539823	-0.1368648750909812	0.16614837382481012	0.41008110249521823	0.17658619036422868	0.9154925109526676	9360	3
cg25639671	17	4270154	0.8481927066565764	0.6974620830793291	0.22394187877646507	1.6123344485775164	0.446566379112903	9451	3
cg25639749	17	80067101	0.20688989814472983	0.15167161630180312	0.17254720278323585	1.1755999267898836	0.5555481675531121	9457	3
cg25639848	20	33261580	-0.031045092345348725	0.19378372547201672	0.8727197103215218	4.834271653097406	0.08917666947760987	9458	3
cg25639866	11	58262000	0.08266084206857713	0.13282629560827514	0.5337295830829727	1.4181151470095488	0.4921077543787271	9456	3
cg25640096	6	1374513	0.08474506921319397	0.10936927310105403	0.43842674422229844	2.1700253216434615	0.3378975078075214	9452	3
cg25640176	16	67752877	1.0688632606052857	0.5169097292020292	0.038659320973090626	0.4966934627045277	0.7800894149226905	9455	3
cg25640245	22	21312013	-0.34393532640750774	0.5081543915184176	0.49851233600296224	2.21001097503508	0.3312090647214421	9455	3
cg25640297	4	1604486	-0.5134153971038052	0.7568668342332103	0.497554175167531	0.11053276250234689	0.7395384066799973	5544	2
cg25640382	7	28590511	0.11013562454858483	0.10031957749009493	0.27227096755373864	1.365978946882439	0.5051047358735985	9459	3
cg25640519	3	141516705	-0.05579605110252376	0.2005158057844191	0.7808107773440287	1.5849907908191874	0.45271368493427727	9445	3
cg25640615	12	111806665	-0.306522310652747	0.8805313684437995	0.7277571174346043	0.6936849152172325	0.7069166888311811	9438	3
cg25640619	3	119013031	-0.4106185658286223	0.5372300365351756	0.4446733488775809	4.329978643496013	0.11475115993253886	9372	3
cg25640699	12	54070114	-0.09081477570803052	0.8927579084190078	0.9189758670936982	1.778631241771633	0.4109368931649885	9408	3
cg25640822	5	134871645	0.45046663273514265	0.2479219724070664	0.0692218018491801	2.0284506681783165	0.36268327940913936	9456	3
cg25640887	9	100818740	0.4881619188736049	0.7779748587758326	0.5303461124382676	0.2817105010153954	0.595582279312747	5560	2
cg25640892	6	84743294	0.08033634351304961	0.401453248470381	0.8413915643771426	1.712157528301876	0.42482465819062837	9453	3
cg25640893	7	99214727	0.6821434002452036	0.6549826842913818	0.29765847233797654	0.35989735232569975	0.8353130817837054	9433	3
cg25641145	8	101572366	-0.059847276552799075	0.12032691911084874	0.6189265351926683	3.1457603495303457	0.07612451327906249	5562	2
cg25641269	3	185866557	-0.01007303460858167	0.11599912848421903	0.9308009516255105	0.5094004010228013	0.7751488523590014	9457	3
cg25641533	6	31734580	0.271045153327394	0.10156667907232063	0.007615847131588858	0.5286024373277415	0.7677422465298549	9429	3
cg25641572	8	1253043	-0.18783721988031363	0.211898711021594	0.3753760838461949	1.1417230380924308	0.5650384375734726	9452	3
cg25641745	13	78569349	0.2939057198862987	0.18124369890250375	0.10488791412001146	3.377716187004386	0.1847303483843716	9453	3
cg25641920	8	42249437	0.6778711249778723	0.557122669833873	0.22370473455524623	1.4151645262942514	0.49283430185557037	9456	3
cg25641997	11	64068491	0.18483857431128836	0.32503494553884615	0.569578122831123	1.3654910837258474	0.5052279618977732	9452	3
cg25642048	8	74207199	0.0464574088799128	0.6607290606790757	0.9439450578845456	0.019119138668522724	0.9904859780951827	9414	3
cg25642069	8	144408230	0.07914802110544457	0.19654125048006843	0.6871657162928464	0.27754352229267293	0.8704266709740005	9458	3
cg25642126	3	36898405	-0.1374167910197521	0.23782454859030056	0.5633941389632235	0.9133375235056009	0.6333901083484852	9444	3
cg25642180	15	68000384	-0.08094817098532395	0.10540953934249898	0.4425230046649386	2.6397175321582536	0.26717303319635277	9458	3
cg25642184	4	3742095	-0.018606512749934058	0.10101103921437754	0.8538543901996755	1.5960469787823002	0.4502179458331516	9455	3
cg25642212	19	12848324	-0.21658074278006414	0.3502104306716836	0.5362917276561066	5.565303210028494	0.06187422366413565	9418	3
cg25642217	8	145754559	0.6522046484881646	0.7004568601443317	0.3517949964577574	1.9610317005630198	0.3751175444422436	9322	3
cg25642234	12	14721092	-0.05500554402854243	0.11549835552402642	0.6338996605443546	0.17560481301597153	0.9159418429910969	9459	3
cg25642315	4	109282481	-0.05391216575660857	0.12730986696841662	0.6719509130660901	0.8627326183286655	0.6496209050947017	9451	3
cg25642454	12	132909362	-0.027757296131550535	0.16788104611233906	0.8686771081114331	1.1144994100930845	0.5727822195839989	9456	3
cg25642765	7	17971561	0.08458835913794603	0.19662376423630631	0.6670471442797419	0.528578826722714	0.7677513100128263	9453	3
cg25642812	17	76470011	0.09113794132001801	0.27466407091833395	0.7400281799946009	0.21260707181913147	0.8991516818269096	9453	3
cg25642825	6	33291356	-1.0109185111367376	0.6574631693132121	0.12414527826842903	0.20669298511233966	0.9018144473476014	9447	3
cg25642917	11	131779604	0.011985025941478602	0.08594055819020074	0.8890889085772575	1.0738303311756787	0.5845487098653599	9443	3
cg25642955	5	33050111	-0.26869961481343574	0.24105441740401987	0.2649856595523948	6.8349174906205965	0.03279567128530298	9453	3
cg25642974	6	144184418	-0.2421206699291832	0.12260021040053914	0.048281798657491694	0.35123174410362723	0.838940181821085	9293	3
cg25643088	3	52874325	-0.05445244966986607	0.1787416285832144	0.7606377949446643	0.10785168423211408	0.9475023686672106	9445	3
cg25643118	6	80657428	-0.2057210562829846	0.24070810738811255	0.3927452322645546	2.6909168634957132	0.2604202955596014	9447	3
cg25643199	5	94953181	-0.10185529415435521	0.11446016287724907	0.37353274307254114	1.2036675080145642	0.547806172725089	9456	3
cg25643208	4	150630335	0.057190226506801785	0.12133044316819373	0.6373842120503568	1.1017511200634573	0.576444877268087	9458	3
cg25643223	13	24787195	0.194879007286507	0.14562957773826365	0.18083682954843452	0.6400815249180756	0.7261194380565803	9456	3
cg25643229	5	139120209	0.06107358951055454	0.20943153210506843	0.7705802266534717	2.5540484290921412	0.27886591208128053	9458	3
cg25643253	7	65419190	0.10332700386409015	0.1861597224311604	0.5788639518397733	0.3471377455955351	0.8406592506134588	9457	3
cg25643644	11	118210017	-0.08774742772218519	0.1220683014562705	0.47224026636928784	1.6515451283016653	0.43789655856791165	9451	3
cg25643782	11	118978198	0.8994768172819813	0.6265051987913685	0.15108622424616935	0.10163017946511847	0.9504544030624122	9426	3
cg25644015	6	31848099	-0.13774833903814473	0.19417395102929655	0.4780720123014666	0.6773455662916149	0.7127156235020685	9456	3
cg25644095	19	3030324	-0.10919469616713444	0.12049343291817313	0.3648144239259146	0.450835249855195	0.798182808106478	9442	3
cg25644150	5	133968296	-1.2583115521875223	0.8258625472962322	0.12760037801714927	0.07524915916234662	0.9630744308377867	9457	3
cg25644174	7	157211316	-0.013181716043598204	0.24391770378755906	0.9569019779744149	0.05507762660705286	0.9728369228059018	9455	3
cg25644224	7	158195876	-0.13898518548595934	0.147020637674565	0.3444829077362911	2.00318356351859	0.3672943232009684	9457	3
cg25644243	15	54051880	-0.027771955731416175	0.24627187008119913	0.9102132992836396	5.025717441127705	0.08103624781151218	9451	3
cg25644252	7	4917385	0.6232905140934443	0.49781996835511466	0.2105552882455915	3.4043498832632992	0.18228662981820765	9389	3
cg25644321	12	114313256	-0.13772916885666223	0.19665652011936344	0.48370629299428247	0.0844935456439609	0.9586331867644824	9456	3
cg25644380	19	45262982	0.272232877991485	0.18746426876622552	0.14645005540859368	0.6534132911631226	0.7212953071588074	9445	3
cg25644556	7	27209582	-0.3773747670662782	0.2529643472452138	0.13574893655995074	1.1529807414170086	0.5618668545839954	9449	3
cg25644649	8	145097639	-0.21882185304973303	0.20845678253569322	0.29384554352502323	0.2799813715666742	0.8693663328274785	9452	3
cg25645064	3	147096130	0.18215291449779858	0.10635780694714911	0.08677830502390918	2.5209284548615982	0.2835223770798128	9420	3
cg25645178	20	30135149	0.030319804547767164	0.11882083590202676	0.7985899037826818	1.7939896898996033	0.40779330230375177	9452	3
cg25645199	5	171533681	-0.24482914206125866	0.6844849262666387	0.7205799878146257	1.2611822943205926	0.5322770539162252	9395	3
cg25645268	4	154710598	-0.22128775220381297	0.3314710491271976	0.5043934270134076	1.4264223979956923	0.49006796226370924	9419	3
cg25645272	5	14387224	-0.06539207275175044	0.19174127522807088	0.7330710026223098	0.13935262931988102	0.93269567096636	9459	3
cg25645310	10	116581305	-0.2496971805166886	0.3819643186716043	0.5132931162451169	0.033705019008762965	0.9832886996781282	9456	3
cg25645338	5	112054378	0.10999328387707215	0.16706927790937523	0.5103008561629188	0.5930505790847981	0.7433968268608063	9454	3
cg25645462	16	57653702	0.3023282817959352	0.28394448348536483	0.28699163881094164	0.08081401352571961	0.960398470921658	9459	3
cg25645491	6	32411067	-0.13744258136907442	0.1529712803915049	0.3689264097765035	0.08246296092084365	0.9596069739722481	9459	3
cg25645657	5	52776244	0.3135557746903055	0.2983638309256937	0.2932964769700725	1.0145805411101754	0.6021249659658876	9433	3
cg25645687	3	138664505	0.2819903304645032	0.3745219071626258	0.4514894908826034	0.27023919038615146	0.8736114257130174	9445	3
cg25645879	10	43047255	-0.16402903096245317	0.22421722663227378	0.4644353276649759	3.229784976673476	0.19891205465711176	9451	3
cg25646005	3	1555473	0.08991393560663362	0.0712072429173445	0.20669423730939876	0.7348570865976897	0.6925128097215698	9451	3
cg25646029	5	139584772	0.19643554984786443	0.17386471392913283	0.2585527607415248	0.09489114532259497	0.9536623770253204	9457	3
cg25646046	15	80445330	1.5364520860428794	1.2836315074685645	0.23132320365988374	0.9106252275338126	0.6342496617772965	9449	3
cg25646128	17	65729631	-0.114015	0.48712000000000005	0.8149388883925759	0	NA	1087	1
cg25646708	3	134031685	-0.0022048467973252157	0.06572240229900393	0.9732376902637443	1.2700598851901779	0.5299196209113753	9456	3
cg25646888	3	50330031	-1.901418994755118	1.0800904670863833	0.0783356584397448	1.178239161204838	0.5548155401318183	9397	3
cg25647089	13	113408304	0.23294254004251044	0.26036814643107353	0.3709656344949441	0.1699176873322797	0.9185500877776077	9459	3
cg25647092	10	121360697	-0.0901384450643427	0.15052097068103273	0.5492775164476208	0.48853951608560453	0.783276310676484	9449	3
cg25647120	10	74053935	0.08609993764456286	0.24239587337245472	0.7224369109599202	0.7373760579365312	0.6916411487992821	9458	3
cg25647300	8	49670412	0.03911128665078478	0.0881483120124749	0.6572604748283757	1.067480080062112	0.5864076750754612	9457	3
cg25647415	3	50304250	-0.18056413042650116	0.24499469548677041	0.4611148038958372	1.3752171059925764	0.5027769970590381	9456	3
cg25647583	15	91427184	-0.42568604655871145	0.22689527541178914	0.06063681794291049	1.2895525202591338	0.5247799431689444	9454	3
cg25647665	10	453318	0.09346587996976974	0.17297022522481703	0.5889500270608515	2.150202005721313	0.3412632849922019	9449	3
cg25647683	21	45210009	-0.015872721430268112	0.22771601786605958	0.9444292435845341	2.5730306195894292	0.27623168975003753	9459	3
cg25647784	17	40934907	-0.08799396786031731	0.06524009608744619	0.177410442478998	0.565263783332375	0.7537972158319626	9455	3
cg25647823	17	719411	-0.15600863815326274	0.2006247815865731	0.43679660734301545	0.14789054077069308	0.9287225210760954	9453	3
cg25647845	20	25176907	-0.17418623161224547	0.49665227318607846	0.7257978964279677	1.196641075144713	0.5497341190375927	9454	3
cg25648121	17	36613596	-0.003827025540388707	0.24051504860648834	0.9873047621598583	2.9652459857610456	0.2270413787476971	9453	3
cg25648203	5	395444	0.027610600123340816	0.1348637978006285	0.837783457961262	3.3937909854761594	0.18325154764024984	9433	3
cg25648211	17	76312455	-0.0722496318454019	0.802534848398436	0.9282659302986189	0.3249981286956864	0.8500168855451583	9410	3
cg25648250	5	86564633	-0.6070336867406724	0.9022935100285936	0.5010952608993782	1.0042218900914675	0.6052516572483309	9458	3
cg25648267	5	134370385	-0.03635276994028899	0.23115741220793032	0.8750366864597316	2.6753683424565176	0.26245276100310716	9452	3
cg25648286	10	134419755	-0.23468900217759198	0.22078360184797713	0.28779009884361484	2.539441084509849	0.28091011331717125	9455	3
cg25648399	13	20708929	-0.05726876725982558	0.159185086051345	0.7190250177158104	5.219697677701047	0.07354566016938174	9454	3
cg25648401	22	38079144	0.1332133514399196	0.2294900954696626	0.5615940816651985	4.460773709166519	0.10748684031489132	9459	3
cg25648436	19	58554527	0.0670106539456693	0.06173293912344906	0.27770350104264546	1.9688332696967086	0.37365714192373806	9452	3
cg25648639	10	32216910	-0.32638795435140117	0.23550148193141549	0.16576907602671234	0.9092984019175875	0.6346705707292181	9340	3
cg25648746	5	63802993	-0.05046150258092221	0.17254846974900676	0.7699439014065339	1.1814551517712615	0.5539241162550042	9452	3
cg25649000	20	41817903	0.22545432935035997	0.35185340453854475	0.5216772548620872	1.8388434573985921	0.39874955985352784	9455	3
cg25649038	6	6546777	0.6752850147858549	0.7969808457839666	0.3968257282823511	4.417236109763872	0.03557761973221091	5557	2
cg25649039	17	64335475	-0.05928368025680175	0.10276014337183635	0.5639981120916187	0.20421172479734195	0.902933959854345	9448	3
cg25649160	5	132089487	0.6639052918807857	0.22157714845152784	0.0027330299259923684	1.1189635815373271	0.571505146368446	9458	3
cg25649188	17	73499917	-0.2738695327016973	0.14963440871648873	0.06721140943405347	5.90729263688954	0.052149206235614955	9453	3
cg25649200	17	79233120	-0.26673861606979227	0.9873898660106237	0.7870485628164189	0.15972440533581964	0.6894103768421448	5559	2
cg25649203	7	42971699	-0.021062201376210385	0.4824451508693512	0.9651776611805534	2.7920348703122513	0.24758101055488113	9421	3
cg25649261	6	138725556	0.31139915602081986	0.686362607571745	0.6500484996074963	1.6205399137915186	0.4447379899287711	9449	3
cg25649641	15	76635357	-0.3675036301891726	0.2403514403913239	0.1262579689376598	2.4796182453296662	0.2894394600994807	9453	3
cg25649655	8	145692504	0.4475319622203166	0.3086790264206592	0.14710606759068195	1.0483621706595827	0.5920399961418871	9451	3
cg25649680	3	85007992	0.2368714898092578	0.4704048450925647	0.6145789358729288	1.492605865252187	0.47411615591924966	9458	3
cg25649765	2	11672761	-0.1581868599242225	0.08826019814466016	0.0730883575537142	2.67168862360679	0.26293608167372573	9459	3
cg25649779	20	30326642	0.23115792776026148	0.646537455030375	0.7206934606773572	2.5799079205804127	0.27528345676846444	9444	3
cg25649781	3	71743626	0.06317959769866299	0.11380062158106051	0.5787729380236977	0.8911570120588965	0.6404536625362245	9385	3
cg25649784	8	115565512	0.0020034958666305227	0.0555890923864851	0.9712495322440966	0.8750057027112588	0.6456466854569562	9454	3
cg25649826	17	20938740	0.1532123055204047	0.18783969441902215	0.4146977281164964	0.45612229693498313	0.7960755795454096	9457	3
cg25649889	2	171196296	-0.22584335479874026	0.1246640548220734	0.07004560247894788	0.459505298134662	0.7947301554387239	9396	3
cg25650073	8	13096620	0.0646545491684143	0.2231124920383275	0.7719810817767354	0.38400794849607356	0.8253035885239982	9450	3
cg25650076	10	86300812	-0.022773390181032672	0.11536516549783708	0.8435124506372808	0.8687929585832102	0.647655422611096	9450	3
cg25650110	22	20119463	0.28159955821312	0.59197926850072	0.634294114829275	3.259429264048681	0.19598549413135952	9394	3
cg25650256	5	171538557	0.20790525576484087	0.6297641435549309	0.7413002734734071	1.8175283066722023	0.40302198977075543	9449	3
cg25650390	19	34895271	1.06748793795653	0.683575929034775	0.11837681241222675	1.7746126967167215	0.411763407443094	9341	3
cg25650579	7	92220746	0.1726511417172503	0.1131798085895113	0.127144687475694	0.9614015627375876	0.6183499118389264	9406	3
cg25650956	17	10422077	-0.1455292923505179	0.11854176290581535	0.21957364055376083	1.6160144121448636	0.4457454605793118	9459	3
cg25650964	13	33544014	-0.06330776247591519	0.08950201690404826	0.47935933803123065	0.14170015790360113	0.9316015483392589	9416	3
cg25651118	5	126412432	-0.095485333694395	0.2719563880282399	0.7255093395529708	1.41749333846738	0.49226077656779094	9457	3
cg25651129	8	11474056	-0.10322770820378323	0.19816559849207144	0.602425017178458	0.28992160356374536	0.8650562011078338	9451	3
cg25651422	7	99716977	0.5610646588119835	0.7004272225135386	0.4231130876791631	1.3719532612269745	0.5035981599489049	9458	3
cg25651505	2	85812023	-0.08148221406043109	0.10433409365589481	0.4348177890308188	0.18218883303421946	0.9129315110163536	9454	3
cg25651562	10	100994143	0.022414599323259194	0.2461953375621334	0.9274576582805756	0.8023584666672787	0.6695300481805965	9412	3
cg25651608	3	42073868	0.004144129566997242	0.23420316607388497	0.9858824945979485	0.6685517395214047	0.7158562718864733	9458	3
cg25651615	15	76196328	-0.2058623835598233	0.7156311668356414	0.7736028160286806	3.894115776553915	0.14269327416844305	9431	3
cg25651627	19	653639	0.1277339532779671	0.17985588683716738	0.4775790782242205	0.63133579355535	0.7293016133696552	9457	3
cg25651783	1	155265033	0.06490156031120184	0.20050596042576216	0.7461735506465863	0.31435787395300513	0.8545511343399257	9452	3
cg25652024	7	127506210	0.013135800399881076	0.08238991293480719	0.8733265037551464	2.2511857088882476	0.3244600527428463	9453	3
cg25652029	2	182321786	-0.4441816358296949	0.6323969930933293	0.48244355946513445	4.120122660183695	0.1274461533708373	9453	3
cg25652454	17	414740	-0.1953316980815934	0.1822378136272189	0.28378717061259817	1.8196228517258723	0.4026001368492024	9458	3
cg25652516	21	46914628	0.12830188541182258	0.38742477962070315	0.740519157462088	0.567544070553095	0.45123649103531416	5562	2
cg25652610	19	4648335	-0.20819458644803465	0.2673651377003337	0.43616228788541495	1.1798922189001328	0.5543571585416753	9457	3
cg25652642	19	10514370	1.1833861931824012	1.1229092638541156	0.29194822708626017	0.3998980691073548	0.5271419029090918	5549	2
cg25652701	7	105348517	0.6665898848582398	0.30220433841909067	0.027400891045767664	3.395606120263427	0.1830853099581391	9454	3
cg25652742	2	240152334	0.054718057429319754	0.26837031222997976	0.8384393594134836	0.018678207895178576	0.9907043700423848	9448	3
cg25652751	15	77748245	0.25889255456795873	0.21370587239915861	0.22572553982512467	0.42143963254383987	0.8100009841860214	9457	3
cg25652754	22	38481165	-0.0411285607472345	0.18340940439348496	0.8225670142097355	0.5015482014616859	0.7781981460970027	9459	3
cg25652821	10	81007060	-0.3747218978823374	0.23243431516221563	0.10692657263226372	1.7905348243915473	0.40849834659400197	9401	3
cg25652824	5	149676826	0.20404377738897625	0.534327233995474	0.7025574651514028	5.166802086999779	0.0755167310852208	9425	3
cg25652859	20	57427412	-0.05162051998496239	0.0922114221872177	0.5756116776159487	1.9262936145061929	0.3816898896558499	9458	3
cg25652953	5	106713261	0.057523501853567784	0.18990283155271892	0.7619583092203632	1.6601620667986174	0.4360139531971997	9457	3
cg25653011	17	38296442	0.0348136412623378	0.6437120251699215	0.9568693287948398	1.5811029053158743	0.45359459035813215	9452	3
cg25653103	16	1993130	0.12752554599151708	0.6203966887146296	0.8371386516582885	0.1740036974937031	0.9166754009308244	9456	3
cg25653141	15	91260518	-0.4154936415372105	0.6647256475623559	0.5319314541420423	0.15350761276677916	0.9261178298401329	9454	3
cg25653165	5	179569548	0.09824819909814174	0.24349341343359648	0.6865846431612166	1.8304623815283072	0.40042404104879237	9457	3
cg25653204	19	52264429	-0.01423832370635908	0.30688973291902694	0.962994968326296	4.142334320057803	0.1260385886200692	9446	3
cg25653223	7	20833088	0.2182967896954856	0.18386929778947847	0.2351333863064078	0.1967761799337015	0.65733570179683	5562	2
cg25653336	15	85202837	-0.0033893244078536033	0.2827093590369012	0.9904346115524559	1.202351177171789	0.5481668384814447	9459	3
cg25653341	7	100849607	0.22656097425747626	0.15692270500557184	0.14880246326733995	0.7741628470378192	0.6790358031910821	9458	3
cg25653433	2	236672542	-0.1548653433960051	0.26117987615964133	0.5532178540115323	2.2569653883654492	0.3235237686958535	9457	3
cg25653448	19	21366880	-0.15785498391022904	0.17446457737856838	0.3655730697875115	2.727777285059302	0.25566465298086727	9459	3
cg25653449	5	79868409	0.156263450054631	0.18719214194176384	0.4038440139940437	10.582623553152146	0.00503515093260812	9457	3
cg25653638	2	47562335	0.03685560001493479	0.2515446958071388	0.883513189653785	2.928622663904796	0.23123718231509488	9456	3
cg25653759	18	61143218	0.08703231141265316	0.23736170271293328	0.7138686569475544	0.32784783833948783	0.8488065973343505	9454	3
cg25653816	7	5883645	0.16100450071804046	0.1665450776130867	0.3336778913954258	2.234997571474829	0.3270969117654742	9430	3
cg25653839	15	40450026	0.25682851961795805	0.20128855416299163	0.20198304932685487	0.12259429628466698	0.9405437174298759	9459	3
cg25653917	10	45470493	-0.7261047032368253	0.5330378860374961	0.17313448292213254	6.098891950543981	0.047385169675942605	9433	3
cg25653947	8	144443217	0.16503221706148397	0.21055115351817774	0.433151277959518	1.7999948217475796	0.40657071240212417	9450	3
cg25653974	19	11877878	-0.2378815934691462	0.47837603339880463	0.6189993373777296	0.6732423227918968	0.7141793473671488	9441	3
cg25654072	17	61904446	-0.2670758311146105	0.24829858937733618	0.2820956129776888	3.121575845083263	0.20997056546486828	9358	3
cg25654242	21	26976239	-0.0075701563547745255	0.205115563341316	0.9705593283938777	0.1609153733985209	0.9226939449841502	9457	3
cg25654262	6	100841682	0.4945399388792813	0.4379761235282129	0.25883533331406205	1.960163283699521	0.3752804590098174	9454	3
cg25654301	17	73511699	0.5617405391396834	0.5773828698877553	0.33059892013795855	0.530194379306737	0.7671313891188459	9395	3
cg25654517	6	29627131	-0.2464178731439396	0.17847771961036293	0.16738210405991627	1.4315168373588754	0.4888212400167314	9456	3
cg25654577	15	60197332	-0.1462261340195194	0.10595333151486289	0.1675560281563262	0.35906417067785756	0.8356611380421658	9459	3
cg25654619	2	85555411	0.8408323140648154	0.5308306107059676	0.11319516522245257	3.4979445034578687	0.17395263112762974	9406	3
cg25654652	8	22423633	-0.3201735871193959	0.5019773874632003	0.5235877853547259	0.6807456871925339	0.7115049932220385	9435	3
cg25654653	6	133035266	0.430974	0.729418	0.5546233417765565	0	NA	1088	1
cg25654677	2	1926671	0.3650029030078179	0.3503749337782182	0.2975278448538508	0.6568125613332207	0.4176874894009017	5562	2
cg25654705	4	174424942	0.014575063694107474	0.07042433630719887	0.8360406200824932	1.3610782487928863	0.5063439363975334	9453	3
cg25654774	2	11924984	0.09854285333935256	0.18838288054221272	0.6009055205480023	0.1373770781015003	0.9336174201666809	9452	3
cg25654926	19	36249990	-0.09663989893384822	0.09074496450958167	0.2868933254786514	0.8609294530713335	0.6502068561198951	9450	3
cg25654952	7	7861342	-0.09726014335548093	0.17837466289120013	0.5855763503726295	0.6612067238978899	0.7184900930411908	9449	3
cg25654957	20	36156668	0.08654128172367982	0.7609255617881939	0.9094505617587141	3.1021298606799177	0.21202206482984245	9453	3
cg25655009	7	141813096	-0.03001313840479183	0.2251333707382308	0.8939460809720071	3.0276301690147016	0.22006879334042742	9459	3
cg25655069	2	73114919	0.2971994694716382	0.21049658979864844	0.15798033902541442	4.802939885843982	0.09058470103667365	9399	3
cg25655084	20	4666494	-0.10435217010788332	0.5351426664333675	0.8453938982794635	1.6256496291163378	0.44360319790075137	9423	3
cg25655096	12	6745292	0.24450051880442697	0.1377250477561844	0.07585167081297439	6.417498086329292	0.040407129243317644	9455	3
cg25655234	4	7194841	-0.047438457416794345	0.23335800128122047	0.8389113542139262	0.009463018376744799	0.9225055894715762	5556	2
cg25655324	19	4556011	-0.08803614925924959	0.27192306347599793	0.7461243688168314	6.541335776153073	0.03798105151066083	9458	3
cg25655333	5	1052828	0.36059357274574616	0.1805137200714983	0.04576042461918343	5.718063594042254	0.057324234900772736	9451	3
cg25655336	6	32803488	0.10776925886449198	0.7059257576226328	0.8786634651273885	1.2868093504378615	0.25663678035787624	5559	2
cg25655489	5	57484208	-0.213645452056444	0.18276169293691388	0.24241017215406463	2.6856780749134974	0.261103333176957	9459	3
cg25655578	10	84649054	0.008713462632256192	0.0722518392771781	0.904009065843588	3.060397864779519	0.2164925956425572	9458	3
cg25655593	20	48599521	-0.13086680681504523	0.3807101740775843	0.7310388798033037	2.611301171448528	0.27099617144152893	9458	3
cg25655799	10	79397930	-0.11459676186611176	0.48003629295934913	0.8113186719116503	2.982841862238767	0.22505264393079444	9376	3
cg25655854	4	99772732	-0.2150691371553193	0.19508259167775768	0.270265340555131	1.9968603990074287	0.368457392015842	9458	3
cg25655859	19	50303389	0.06277707712365801	0.22450622095048187	0.7797668478010447	8.7538821798169	0.012563731226214408	9457	3
cg25655978	7	73819587	0.24423181339137817	0.21608924628619933	0.25837685649170655	1.0546007103825292	0.590196140861273	9436	3
cg25656096	2	237990400	0.7955353733776915	0.2881880466656172	0.005771769701248943	0.7459895566662458	0.6886688288337801	9457	3
cg25656144	2	28614171	1.489051126235846	0.7985354722040928	0.062219597511649655	0.45443003265275217	0.5002386755513113	5537	2
cg25656283	10	50733196	-0.3710815374960653	0.11913678190479805	0.0018409958356797379	0.24582866037679452	0.8843394205072378	9442	3
cg25656514	10	28871266	-0.07348167933096343	0.240441266254705	0.7599002629951637	1.1928219231050332	0.5507848810642805	9438	3
cg25656762	5	60927728	-0.3467235731186298	0.2468500535820227	0.16014268189697548	2.7194414395585986	0.25673246724236254	9454	3
cg25656836	17	9729253	-0.06416452321006165	0.10619838994186914	0.5457140861544385	1.3639263320396116	0.5056233947188022	9459	3
cg25657187	5	87969213	-0.44118522441960334	0.2232894256657826	0.0481723709539418	0.38234953941403593	0.8259882178169526	9453	3
cg25657222	17	6556270	0.06277872219323527	0.1991724674615145	0.7526114810695004	3.2935009383267224	0.1926749957909605	9459	3
cg25657457	5	169061692	-0.3800919388273787	0.1956316402593192	0.052028720708885645	3.3834487059111065	0.18420162137336632	9441	3
cg25657700	15	25123491	-0.0386756099010437	0.08467887415996105	0.6478631919438169	2.303544986020773	0.3160760300186037	9456	3
cg25657713	6	100038708	-0.13902571880280332	0.16316617741981917	0.39418641853285	0.6136089277206382	0.7357944612503983	9438	3
cg25657752	17	48201530	-0.965275435987942	0.4037297560730185	0.01680736099448107	0.10070848133848426	0.7509810796374475	5562	2
cg25658010	10	112455412	-0.22878243615496366	0.21058274647684452	0.27729084675097704	3.821739411337707	0.14795165623067255	9444	3
cg25658272	17	80971636	0.0905242399381119	0.26383228680252346	0.7315135869334424	0.08243857472379551	0.9596186746259595	9456	3
cg25658276	5	180038655	0.06458624651213943	0.16144377400639404	0.6891166576009967	3.3328070533892764	0.18892531009810612	9452	3
cg25658278	12	52607461	-0.35426476266132506	0.41775479968903284	0.3964263827108781	0.5913625220723626	0.7440245398406687	9447	3
cg25658463	19	14543048	0.17733887306246335	0.21666438417534775	0.41307417984283706	0.14104897051845386	0.9319049213128733	9457	3
cg25658464	5	150861640	-0.11903006421725587	0.20553104312088932	0.5624985989263175	1.5646633150479974	0.45733841060320113	9457	3
cg25658884	6	88054637	0.006796513339474159	0.1927584105822681	0.9718730319943758	2.650609068872393	0.26572202525883576	9453	3
cg25658980	19	49955004	0.059775191251584536	0.6891758106790107	0.930882700456279	2.794447206066841	0.2472825663160311	9459	3
cg25658983	13	46426026	0.13377473608507495	0.11131567057067278	0.2294564721086967	2.5305165327146617	0.282166412637697	9452	3
cg25659672	6	33358417	-0.016799837947353954	0.2277062760497933	0.9411865983549521	1.0556080507552086	0.589898951510019	9458	3
cg25659893	4	24043352	0.922278	0.49786100000000005	0.06395679586110616	0	NA	1087	1
cg25659902	6	30652202	0.04353343910647666	0.4389505995947328	0.9209983954746217	0.2706004223582872	0.873453651772599	9428	3
cg25659923	10	134300380	0.2858015266302985	0.18473834959173024	0.12184849690733439	1.4866320185163715	0.4755344216154962	9452	3
cg25660010	5	82770440	-0.8388919932038357	0.6443654808564385	0.19295451281333376	0.10826444320279521	0.9473068437928616	9454	3
cg25660036	4	7070649	0.049263843495983624	0.28127703016325456	0.8609668785398386	2.4711957421775548	0.29066093264088244	9459	3
cg25660156	3	195940856	0.03344526070615453	0.33800689150014707	0.9211791937403516	3.5694505813064445	0.16784316275320577	9372	3
cg25660188	17	2415219	0.31069246599142203	0.637684894240383	0.6261028426615723	4.511996105926626	0.1047689266005931	9427	3
cg25660265	4	4785832	0.08212775300067239	0.2673021226460753	0.7586554370394968	9.414959566467209	0.009027500194804939	9454	3
cg25660358	13	50510704	-0.7525817277646878	0.6033674028996073	0.21228656607207516	2.729391148981985	0.25545843221524506	9430	3
cg25660386	3	13009126	0.14486771526153722	0.9728776381044671	0.8816274841319333	2.9173303435334397	0.23254647725354427	9444	3
cg25660390	17	73073700	-0.09569010613844924	0.22405622166974085	0.6693204908248219	0.010236185650567593	0.9948949822957287	9458	3
cg25660405	4	57253385	-0.23707485054746577	0.8694310470220622	0.785100631233745	2.9908228158456414	0.22415636605303008	9457	3
cg25660428	19	18338271	0.15990934371597887	0.1935723454759659	0.4087496265761752	0.8650178950682494	0.6488790472410613	9455	3
cg25660566	7	155262852	-0.11446131252766995	0.07776589367119809	0.14105589377926778	0.6553975989914691	0.7205800260896663	9456	3
cg25660583	19	50887427	-0.18941138329915083	0.5024811259504111	0.7062091021026854	0.42837705071971477	0.8071961937242751	9397	3
cg25660646	19	571323	-0.012721694922448056	0.5142802196627674	0.9802648274749464	0.793198578571089	0.6726034910656586	9456	3
cg25660838	5	114962236	0.24012226044351692	0.748021533415111	0.7482029464614148	2.4063047524090653	0.3002462294293836	9457	3
cg25660890	16	2069394	0.29472255393225694	0.19876186706280013	0.13812961864261625	5.28334630566442	0.0712419710762434	9445	3
cg25660961	1	17764073	0.6622503536970499	0.5224576943609758	0.20495247145870077	9.825729339118322	0.007351398810146902	9455	3
cg25661049	5	75410147	-0.1259589456594336	0.13604187698230308	0.354506464147598	1.00285544644277	0.6056653196852974	9376	3
cg25661132	6	157802429	0.09428408087156682	0.547157033384361	0.8631888627752575	0.2826744153043772	0.8681964998278956	9445	3
cg25661142	19	15541374	-0.020779370671511258	0.20120709364193262	0.9177458680825756	0.1448273447416817	0.9301460404968882	9455	3
cg25661219	6	134497175	1.10517	0.48358499999999993	0.022291220476821243	0	NA	1071	1
cg25661358	6	31602999	-0.016402329811388422	0.2670971799349726	0.9510330105837624	1.6880679121125324	0.42997252999993335	9458	3
cg25661397	17	37521150	0.07938882401776472	0.14355666698976097	0.5802539315504132	0.0660933714957827	0.7971121444373598	5506	2
cg25661571	17	63543769	0.6834	0.416845	0.10111784597389467	0	NA	1088	1
cg25661689	4	3667715	-0.07015606479071286	0.08648370199622055	0.41724760079405365	2.6682270380202904	0.2633915636076912	9458	3
cg25661769	3	10049374	0.03432180827369733	0.08387491977031009	0.6823912224714538	0.48221173366259706	0.7857584362290743	9458	3
cg25661781	17	66454311	0.06056915979201148	0.34063433430480583	0.8588699599379817	0.6345783484973171	0.7281201710760229	9449	3
cg25661792	3	194014530	0.008453830841804432	0.0766417975232659	0.9121689679322673	0.5864299970567759	0.7458617642757918	9456	3
cg25661884	19	10124267	-0.05780301472566281	0.05622881808817158	0.30395158674545786	0.7332029886185865	0.6930857886492631	9459	3
cg25661892	6	40567317	-0.03410970079278868	0.06399495995425353	0.5940293926671826	2.417645369042348	0.29854855844524025	9456	3
cg25661931	3	123166561	0.163416924223567	0.2595898060221423	0.5290088065918521	3.582535252713386	0.16674866064098331	9419	3
cg25661961	4	157862518	0.10370800783722045	0.19450516073107055	0.5939027706057938	1.1701221533427024	0.2793761427110331	5449	2
cg25661973	21	34400733	0.046964580172887585	0.1483927757335419	0.75163188981621	0.45713495531440407	0.7956726052696986	9457	3
cg25661992	15	45927255	-0.3454110874331571	0.5078924663720162	0.49644934588118256	1.8622638299448102	0.3941073617813958	9445	3
cg25662041	5	176759170	-0.2986067370222939	0.21995943606806528	0.17460535628176121	1.609686603979516	0.2045358615151413	5545	2
cg25662053	12	122216080	0.3010447640866405	0.19104997916049826	0.1150861333339515	0.5717170965641518	0.7513688908507306	9452	3
cg25662414	7	57486704	0.044808450175069785	0.18905300736808725	0.812644941575954	4.924694926009189	0.08523463079471329	9444	3
cg25662428	19	2047261	-0.2296314710097161	0.20593218488846374	0.26481487134434395	5.20013719165871	0.0742684835313761	9456	3
cg25662463	10	118897857	0.13235335726300118	0.3107608507360412	0.6701799858120556	0.4127441412301138	0.8135303292348073	9443	3
cg25662535	11	3663801	0.023448292579927824	0.404254274746973	0.9537455849570211	5.856293742983079	0.0534960814605033	9397	3
cg25662680	16	67880587	0.37600763612087784	0.7833482655285439	0.631226967611442	4.463933965686364	0.10731713143714768	9447	3
cg25662822	3	116755155	-0.09945708434229082	0.10073717464350591	0.3234991333021261	0.3228118737281698	0.850946570403866	9457	3
cg25662857	17	80275542	0.007953663984889838	0.19210232205966293	0.9669744072915732	0.9121055949503003	0.6337803742116208	9454	3
cg25662926	8	77595359	-0.38886433883512556	0.20777527359166914	0.061267203277890536	0.28660601630544014	0.8664914751322451	9439	3
cg25663178	15	66161981	-0.28845956294727143	0.349732076790076	0.4094842601779001	3.9694729683973606	0.13741682084988266	9438	3
cg25663304	5	176172918	0.012638965129525604	0.13826373288447358	0.9271652225735447	5.148552634127711	0.07620895396702869	9457	3
cg25663310	6	32363888	-0.44484379004537256	0.19251538707311547	0.020849866190182705	6.712284230621448	0.034869522388317906	9448	3
cg25663379	4	139011810	0.13954890827684704	0.32076548418032474	0.6635263966605349	0.29024017034882543	0.8649184229945575	9442	3
cg25663524	4	103489295	0.13844568873015423	0.13586935883670626	0.3082210942562911	0.2955601232145527	0.8626208175159755	9410	3
cg25663741	15	49686764	-0.1231947610465029	0.2840485561211727	0.6644988860391565	0.9113917787258281	0.6340066159399054	9452	3
cg25663755	3	38035463	1.037469751196791	0.443842914827535	0.019414729454825135	0.9434938048158759	0.6239114034099207	9451	3
cg25663764	22	19965534	-1.2780812953745881	0.7940637697731248	0.10749724414053456	1.683798902374765	0.43089128865728754	9384	3
cg25663770	6	41302149	0.06199662264763804	0.09363382500802073	0.5078957260656365	14.248179747010127	8.054657523519558e-4	9449	3
cg25663823	15	101568217	0.35965243003500386	0.20035061234384866	0.07263534710961292	1.1430692764035852	0.5646582273552506	9448	3
cg25663874	5	137595632	0.4586950887637515	0.2864407095590927	0.10929690227788051	1.9890604067548838	0.3698971801765977	9416	3
cg25663892	8	10553728	-0.2378194509925739	0.14502361474419537	0.1010328079089394	0.1292161059187637	0.9374348161832535	9447	3
cg25664021	12	57595357	0.13633658268985988	0.13096005288762672	0.2978501474979066	0.8278059941359824	0.6610650734062133	9449	3
cg25664034	7	128469891	-0.15480236511487616	0.17406468161960606	0.3738213644498463	1.0675859144994677	0.5863766448333091	9445	3
cg25664054	17	36813786	0.0272132670334075	0.11398637319435569	0.811306107396898	3.847980139850922	0.14602315558890078	9458	3
cg25664220	3	72788482	0.008515648136176038	0.06211311049515221	0.8909525072538107	2.4675403198017127	0.29119266265578875	9453	3
cg25664275	5	67511521	-0.8869020603297855	0.7846822913859101	0.25836289742855284	2.004783704870142	0.36700057930720315	9454	3
cg25664338	3	128721244	-0.12783619839405366	0.1862997825120795	0.49259617752090373	0.47773730122369723	0.7875183156285076	9451	3
cg25664381	4	4577473	0.04500803090076512	0.06107744388819153	0.46118254171478695	0.1051296297488426	0.9487928231751481	9423	3
cg25664402	1	244013908	-0.7613175193908643	0.37662501243716084	0.04323625478617471	1.0416085553638377	0.5940425805970302	9451	3
cg25664403	17	7536658	-0.09308429695832432	0.21118107292343136	0.6593726042737732	1.5288122111963	0.46561037227125396	9457	3
cg25664438	8	97505593	-0.0755398886212245	0.22543525784608986	0.7375612512969827	2.1383066659500543	0.34329905439637337	9452	3
cg25664715	6	31556482	-0.08856323046670651	0.1429841923518534	0.5356583085306124	0.06375468259759658	0.9686253851246255	9453	3
cg25664725	17	40688138	0.7894889942489857	0.748838488946361	0.2917525715335538	0.3556034280704764	0.8371083938789153	9453	3
cg25664752	8	1317118	0.06707609562823016	0.18832346506379213	0.721709570833805	1.080937245299761	0.5824752273216073	9389	3
cg25664813	5	1123123	-0.3403124768348519	0.22581740075342924	0.13180423963390633	1.345565384024662	0.5102866297537673	9458	3
cg25664938	3	119030023	-0.07560453368557364	0.13276217209538035	0.5690348757578836	0.9868619861158767	0.6105280789896894	9458	3
cg25665283	3	129251287	0.12834579449630834	0.2532972496372593	0.612365114180051	1.2066421977131199	0.5469920016623442	9457	3
cg25665528	16	2260870	-0.003632175478936869	0.19582186418551029	0.9852013942266918	1.5439084358202693	0.46210912342083316	9459	3
cg25665573	5	137369222	-0.20155126777611324	0.677072713811929	0.7659471137362384	2.9469820124639776	0.08603809352818317	5557	2
cg25665606	22	50986051	0.028979024587872822	0.07065958153065204	0.6817167074087531	8.57587174354966	0.013733243236369326	9448	3
cg25665622	19	41037912	0.015859765999108967	0.10519117203718832	0.8801564548574633	0.43865323480747576	0.8030593821437624	9457	3
cg25665636	6	35754758	-0.027345415396620963	0.07471451497876147	0.7143660451923184	0.5957938700033666	0.74237784897675	9456	3
cg25665697	15	66857881	0.05936730028488281	0.19698797291028045	0.7631283624161833	0.7305606991615317	0.6940020604158879	9456	3
cg25666210	12	71148346	0.03676213510291659	0.08371295843446488	0.660556405398842	4.654043518123691	0.0975859491980173	9451	3
cg25666233	15	74424975	0.027730382858929307	0.08585179744569202	0.7466930165753816	0.6465537152620512	0.7237734444254615	9449	3
cg25666403	22	30662994	0.6325406125103948	0.7244797912833839	0.38261060000449276	1.3010896402546632	0.5217614331795348	9425	3
cg25666433	6	28367279	0.3062428987586018	0.6139549547362168	0.6179178004157633	0.45830532017730796	0.795207127847795	9445	3
cg25666489	19	37663856	-0.15675135182491284	0.40444582760240205	0.6983337565788299	3.1336563394517283	0.2087061139921845	9453	3
cg25666516	8	142677112	0.001715294563793316	0.08641874917187432	0.9841641171223564	0.7132957679097823	0.3983518632615185	5555	2
cg25666830	13	50995080	-0.24393698778033296	0.20592907271356906	0.23618829938051003	0.15161223893831516	0.9269959155979822	9453	3
cg25666879	12	10365977	-0.28000866723747797	0.5962044917697821	0.6386036244497786	6.4568338026735566	0.039620171807548184	9418	3
cg25666919	7	102074615	0.07573484748994483	0.5259694554751561	0.8855076071217848	0.21667282172029856	0.8973256755462056	9452	3
cg25666995	7	37421924	0.3047144185853194	0.15944935964752707	0.05599918739612108	3.581611418437503	0.16682570249716916	9448	3
cg25667000	5	176270808	0.01441216888772653	0.11547192344638368	0.900673160580048	2.7934355174872536	0.24740768443264205	9457	3
cg25667074	15	41938912	0.2897454043056332	0.22765709367265116	0.20311481707292836	2.711740640328448	0.25772289538383847	9459	3
cg25667171	19	15236697	-0.21149109628121243	0.2401974241892993	0.3785946724755853	1.4802156881579958	0.477062464384638	9428	3
cg25667202	1	153963072	-0.29129923330177326	0.7724898062455351	0.7061057101809134	4.16377263459171	0.12469477630175008	9449	3
cg25667283	7	140133044	0.10016625792058463	0.16846595656182636	0.5521251671414763	2.0911044500091744	0.3514976599762699	9441	3
cg25667490	4	72052924	-0.9447273006042507	0.6160421207227631	0.12514203292633463	0.8914588820851207	0.6403570029491134	9458	3
cg25667676	7	122236797	-0.11004124101149071	0.15341103251124066	0.4731909881265949	0.9309830095998666	0.6278264496294919	9453	3
cg25667712	13	32605332	-0.38299967530374707	0.7201102033434036	0.5948211715166336	0.5421962244551006	0.7625416780721931	9452	3
cg25667841	20	61051762	0.31677302997039514	0.41669765831583383	0.4471358049883518	2.261039794755489	0.32286535592860977	9439	3
cg25667997	8	145758486	-0.015049557849738323	0.20573798898592507	0.9416874348567325	0.09717476860145599	0.7552467314182963	5561	2
cg25667998	19	56705433	-0.07780357402337146	0.15699806639662106	0.6201976332536339	7.032402077381617	0.029712096138708774	9457	3
cg25668058	12	115183175	0.15900326423039265	0.1388784399002018	0.25224659145152445	1.2014685502910398	0.5484088052625034	9455	3
cg25668093	15	95399279	0.030695314177673554	0.1511916049810122	0.8391173603790212	0.2266284616877044	0.8928700487210869	9454	3
cg25668117	7	959904	-0.29567575529007695	0.2547358722737281	0.24575780806689893	0.3748221414555818	0.8291028464147707	9452	3
cg25668236	5	100236841	-0.5214484071941221	0.39316580372860194	0.18474657737011124	4.862049656844889	0.08794665614969825	9456	3
cg25668368	2	163695882	0.062385053857766715	0.1487254983890706	0.6748767576742116	2.5179667352890327	0.2839425449946421	9455	3
cg25668416	3	171758723	-0.41161005816875956	0.2631998751680209	0.11784839612456552	0.2927727269723801	0.8638238886928403	9456	3
cg25668426	8	21975084	0.11396546439959293	0.20001812325234272	0.568829845051579	6.460828345086967	0.03954111855086816	9453	3
cg25668626	12	113343603	-0.2866298953114918	0.19957838919770324	0.15095197761920215	1.0696871300290471	0.5857609164782868	9448	3
cg25668878	3	46256527	-0.15459051982921906	0.2201039124941369	0.48245939791958703	0.17919458019867995	0.9142993085265235	9452	3
cg25668922	5	34656126	-0.2713587516085044	0.41381793590693977	0.5119886619303471	0.7006556397057646	0.704457116833631	9458	3
cg25669088	8	786658	-0.03312982116028232	0.33123138104084204	0.9203283073168746	2.445146142461776	0.29447149515184495	9448	3
cg25669110	12	20250310	-0.07377276158582957	0.13020490035294682	0.5709929423368539	6.176166187790203	0.04558926103137328	9455	3
cg25669230	12	72332708	0.22019628042423464	0.34804729240296767	0.5269544193606546	4.500770483714882	0.10535862818903442	9454	3
cg25669249	15	29442169	0.08045304330939394	0.05736666384975084	0.1607852521491684	0.8233089980988609	0.6625531492547614	9451	3
cg25669309	4	184826324	0.05664470110458929	0.5921665745551772	0.923793230547749	0.3126235810573204	0.8552924767003115	9275	3
cg25669494	5	43014287	-0.6009422872408958	0.28533581116729767	0.0351967213743181	0.18196742829734236	0.669687887334102	5562	2
cg25669504	6	31623552	0.34454216586424363	0.21393428808812995	0.10728773103344595	0.2111671962222815	0.8997992481849532	9451	3
cg25669547	4	39460330	0.13419773363565105	0.5273948003927117	0.7991448123677735	0.5013850698043922	0.4788921659562104	5561	2
cg25669593	6	168811263	-0.2145516374200335	0.271503041468439	0.42938961141787263	0.600000939379309	0.7408178727271454	9412	3
cg25669699	3	149144101	0.20298930692897943	0.20561046583168344	0.32351920285759456	0.6126418759070382	0.736150322961738	9459	3
cg25669900	5	133861733	-0.912079876508854	0.9239027632557798	0.32354297389001196	0.13975417291429884	0.9325084307771547	9363	3
cg25670060	11	98891544	0.17570946959088912	0.38181399372879415	0.6453751716643594	2.398854025923593	0.3013668417442147	9437	3
cg25670061	6	163612896	-0.05114773297386244	0.15489044684684541	0.7412346645381038	0.3480412259083631	0.8402795768354983	9456	3
cg25670076	6	90807675	-0.02467135134641602	0.1013979504370013	0.8077636079567517	1.8075910253322889	0.4050294442501025	9353	3
cg25670330	3	138665984	0.22652616545859983	0.37359949013432375	0.544292821660354	0.07210700658621114	0.9645886834314256	9423	3
cg25670376	17	49295249	-0.1144678964178124	0.126011867518025	0.36367230744802925	0.16716980578254764	0.919812988573745	9457	3
cg25670451	12	6487677	-0.13097514117222392	0.22629811654822493	0.5627426458120758	0.948377931732298	0.6223896310590964	9457	3
cg25670567	12	132694774	-0.16862283245186818	0.19959641708819473	0.3982119410982918	2.7175692389593826	0.25697290710222187	9444	3
cg25670685	13	102068432	0.09287910508133494	0.17538544090718827	0.5964091613180139	3.1265243302800325	0.20945168952457338	9451	3
cg25670688	10	114172180	0.16302911655704388	0.22844080416312765	0.4754373048552136	2.1851150228355145	0.33535771482173826	9451	3
cg25670839	19	52531956	1.4298804199258295	0.6346758704335225	0.02426355191005994	0.9417106842712286	0.6244679060716203	9451	3
cg25670974	17	746502	-0.010638937849446735	0.07654853781683138	0.8894636609658712	1.588607546520189	0.4518957473268532	9453	3
cg25671118	18	39584467	-0.004118562256318064	0.14545833514019907	0.9774114133661529	1.1172197177988914	0.5720036772298749	9455	3
cg25671164	10	60029361	-0.7004888114561543	1.0943414015456254	0.5221070660638883	0.18057976382641536	0.6708754734143072	5562	2
cg25671242	4	89667785	0.2042212850574444	0.13475028573877684	0.1296322590321711	2.0974226559344915	0.3503889947930372	9437	3
cg25671364	4	3519353	0.30924263981380473	0.23662401366954466	0.1912485187729811	0.8050973066078337	0.6686138078639969	9458	3
cg25671374	19	10230567	-0.11038765572651263	0.3771648240455315	0.7697686737503046	0.2882509350968909	0.8657791140613902	9456	3
cg25671376	6	89901084	0.12941855172142674	0.1502421264463506	0.3890178346903088	0.29342980530426355	0.863540135327528	9452	3
cg25671428	3	140225964	0.04660387834735601	0.08708626059371728	0.592548789590797	1.3830907408002857	0.5008015468714785	9458	3
cg25671438	17	7240223	-1.1806183574948983	0.5301047515294482	0.02593781006762875	0.6795020391454114	0.7119475617053047	9441	3
cg25671484	6	42927993	0.07984126154386083	0.061320872741483304	0.19290810597210506	5.318145832105278	0.070013099687184	9455	3
cg25671500	12	54332624	-0.7762133525388047	0.42841560626842395	0.07001351270906217	2.865293011176571	0.23867642716375756	9458	3
cg25671651	2	203776787	0.48623252649672	0.8460790842494277	0.565501501357367	1.9333716912569168	0.3803414619649403	9456	3
cg25671686	5	16617290	-0.6617868114065735	0.8980194203992922	0.46115858047152225	6.709209714155033	0.009591622324716624	5558	2
cg25671716	12	96441714	0.31173525423362086	0.2998036426929638	0.2984337179484961	3.0619215881671575	0.21632772104073825	9439	3
cg25671837	6	127513912	-0.06413953183103056	0.1190499274233128	0.5900513488512413	1.575575552467313	0.45484991288732274	9319	3
cg25671977	8	40755559	0.13934659917394848	0.2290281337439708	0.5429051804779494	0.8754688883823036	0.6454971756236969	9459	3
cg25672013	10	118314410	-0.14782568710754376	0.15333226042249637	0.3350021523148421	4.178379735561887	0.12378737935103892	9455	3
cg25672027	22	43556095	-0.07423398224028865	0.23547523552543306	0.7525705094122757	0.2127153376895543	0.8991030094245739	9456	3
cg25672060	10	34061612	-0.04288656610505246	0.07972903768331792	0.5906433456532713	0.03125952756669789	0.9844917470888456	9459	3
cg25672142	3	100211485	-0.016469995721408774	0.43473551598559723	0.9697792980883595	2.2907598099298263	0.3181030459054648	9420	3
cg25672287	16	452092	0.4476364430151011	0.5741443330249058	0.43559198042393116	4.131975472807408	0.12669308936881576	9420	3
cg25672318	8	145133266	-0.8697896169317995	0.8503767550546439	0.3063889202257238	1.4491102406171432	0.48454008305551916	9405	3
cg25672327	8	136596476	-0.01884987311948117	0.11367661582684886	0.8682984907946386	1.302574529670074	0.5213741979329534	9451	3
cg25672411	3	195423806	-0.10849650512399184	0.19659750258495529	0.5810365824313032	1.4691343568951871	0.4797130441924724	9458	3
cg25672720	4	189928662	0.03866547565903221	0.19722674176701602	0.8445743131554466	0.19124411721771667	0.9088074271132776	9457	3
cg25672745	8	144336555	0.07548983839923647	0.2162983868944599	0.7270834043346079	13.841690642389441	9.869952597820859e-4	9424	3
cg25673084	15	79383852	-0.0011707616717728992	0.32899772170861996	0.9971606773266195	0.9192256611628903	0.6315281065497663	9443	3
cg25673112	10	126824398	0.040696650888466	0.2540033492946714	0.8727070486943185	1.1653176128415217	0.5584116824718233	9447	3
cg25673241	17	78694856	-0.07033694945311957	0.1884281883503713	0.70893818297291	0.8551119255937077	0.6521009075843647	9459	3
cg25673274	7	39989860	-0.12642362512172106	1.0561688059070007	0.9047206360561518	5.888917425584111	0.05263054034574166	9404	3
cg25673355	7	70641938	-0.17348229311317756	0.12626131646208133	0.16944354055609445	0.29842511703050395	0.8613860005090592	9445	3
cg25673373	17	41476379	0.9496176199243589	0.8010474487112131	0.23583171817824164	6.880740825003459	0.03205281036700407	9459	3
cg25673462	10	114210176	-0.07499533632225695	0.15910600815132872	0.63738758715158	4.0570853607738036	0.1315270585110382	9448	3
cg25673584	19	46417551	-0.05015277251099522	0.05303958484380192	0.3443666792363966	2.2898366327853474	0.3182499125296193	9459	3
cg25673591	17	39945814	-0.17431701363523835	0.11760141807730828	0.13826855861512968	0.7096082474878527	0.7013107998895034	9458	3
cg25673593	17	37778125	-0.12078486566490719	0.16951028504624818	0.47612312152967745	0.29024270749860165	0.8649173257814619	9458	3
cg25673598	17	19207476	0.3981627824817182	0.20521602944550563	0.05235382445456584	1.3643426092696362	0.2427862850733338	5561	2
cg25673642	19	50428928	-0.04453794827447634	0.187055801982759	0.8118036930324837	2.662174770633586	0.2641898289124615	9457	3
cg25673668	8	895601	-0.14351572876417312	0.14305440309632775	0.3157523968977815	0.8746564260463494	0.6457594499636754	9459	3
cg25673720	17	74188601	0.31763475679296027	0.14437116574407283	0.02779795598606483	0.2185805472836247	0.8964701580692779	9451	3
cg25673737	4	101966414	-2.99385613749651e-4	0.22249980808431732	0.9989264031779947	2.022705088309411	0.36372669031619687	9457	3
cg25673784	8	49470468	0.03137106700075608	0.0712441932844902	0.6596969836114743	0.12856071735967362	0.9377420585479964	9450	3
cg25673948	8	1765296	-0.12586064003473899	0.13354679600857747	0.34596435971659945	1.6660803142690384	0.4347256410370393	9455	3
cg25674286	1	112046915	-0.0772724037105476	0.1289781864475419	0.5490980734868185	0.67399920296474225	0.7139091244080349	9458	3
cg25674613	8	1273808	-0.06917211766694548	0.0908941110890903	0.44664590188607933	1.4445649778607903	0.48564251628994376	9449	3
cg25674709	12	105724273	0.18501329462051408	0.24486832854170945	0.4499116245902705	3.4223653078735974	0.1806520174114123	9456	3
cg25674826	21	35446543	0.3093957803106559	0.2947151554452964	0.2938041301498784	1.910537208552069	0.3847087962460015	9400	3
cg25674838	17	41856568	0.8169365455496276	0.6436573625212013	0.20436607321259573	8.423388078136249	0.014821239300897262	9403	3
cg25674883	12	107347673	-0.015114921341417077	0.1194796224421149	0.8993311864103352	0.5997069622530993	0.7409267724850934	9345	3
cg25674938	19	1360981	-0.014113302662029197	0.07596619263925222	0.8526141571060509	0.8371696707640326	0.6579773074681299	9458	3
cg25675027	19	1119071	-1.4178637274227377	1.2971959079876763	0.27438411963492704	0.59880032904663	0.7412627230330695	9421	3
cg25675349	3	51705680	-0.24834968329461932	0.7380827745576739	0.7365093484392939	0.5157859328601128	0.7726779301583967	9455	3
cg25675477	6	107781010	-0.8056526584742836	0.7753074756119809	0.2987398411538385	0.3753939818392782	0.8288658230563588	9452	3
cg25675571	20	3631408	-0.26852541856883244	0.15488832941440622	0.082976459244756	1.2432238519062295	0.5370780094909591	9450	3
cg25675673	6	88617150	-0.25322253318133964	0.1550436829501469	0.10241990195932282	1.3513409549568067	0.5088151571120756	9448	3
cg25675772	3	141079964	0.40038382117282006	0.3307623858088783	0.22609178274628386	5.33171242253658	0.06953978728679283	9459	3
cg25675800	19	39360961	-0.008907209779989723	0.1440427948389295	0.9506924419843181	0.39729005423340935	0.8198408629616751	9458	3
cg25676074	8	71073335	0.0838282499830635	0.13990229407937013	0.5490452640184098	0.425553683378545	0.8083365040993096	9455	3
cg25676166	6	6894084	0.046228076569083225	0.05322460764578382	0.3850949206979052	3.361298149396355	0.18625304465815962	9453	3
cg25676215	17	37902268	-0.5146828902136349	0.240131972680946	0.03208633245637633	1.3978144938447523	0.497128245507018	9448	3
cg25676471	22	39633497	0.08180694330671974	0.09689508044795289	0.3985108561670656	2.0345619471051775	0.3615767415192448	9459	3
cg25676786	19	10491363	0.12079848491777274	0.628068945307251	0.8474812453692981	1.1977723528223259	0.5494232559952414	9458	3
cg25676905	17	41173720	-0.04792278298815906	0.2378327309807147	0.8403093135783192	9.683767277395845	0.00789217403728033	9442	3
cg25677027	18	65181755	0.1913993601839814	0.1522588672850086	0.20872993983941712	0.14886431780348364	0.9282704468094811	9452	3
cg25677092	3	120398684	-0.25113890227490715	0.28803910442248754	0.38326746614011886	0.7185168786135219	0.39663083114379033	5561	2
cg25677261	15	102009856	0.007700953880184453	0.044759391338645795	0.8633964537482669	0.358937375400916	0.8357141186642849	9446	3
cg25677314	17	21192412	-0.7062138563182132	0.30820869739679624	0.02194320564470214	0.18634015796713976	0.9110385386100113	9459	3
cg25677376	10	90016258	-0.09394370863884918	0.26367669582060427	0.7216281154399423	0.4727281128647485	0.7894932015295565	9455	3
cg25677394	3	11178758	0.22809255344966875	0.2601370547404155	0.38058612423207816	3.6188760873459387	0.1637461291257382	9459	3
cg25677548	15	41247912	-0.10900392313369836	0.24258673370192407	0.6531864061786721	0.31227823231298135	0.8554401765433689	9459	3
cg25677571	10	60145269	0.8991980485367624	0.7503448500959691	0.23076922534924663	1.791775953830126	0.408244925572423	9453	3
cg25677576	12	96882885	-0.20433210280728006	0.14012256887465294	0.14477485816419308	1.7433115649182103	0.18671977602850381	5543	2
cg25677688	12	11176386	0.02714632149853655	0.049916700722630464	0.5865567784632885	0.6347193088858495	0.7280688548333271	9458	3
cg25677709	5	149900459	0.3673350410619789	0.20120614691011204	0.0679007226706529	1.5782991179409795	0.45423092768544027	9456	3
cg25677844	20	3800843	1.1931583578314793	0.7174262568989872	0.0962905368927531	0.3776469514112544	0.827932644021734	9450	3
cg25678015	7	6098908	0.2699299175251601	0.7958812635537545	0.7344903097380034	0.8789138341476228	0.6443862812602207	9436	3
cg25678052	8	145016627	0.44101720275537465	0.9102862514871309	0.628043914504695	3.9905248680648544	0.13597796423845174	9438	3
cg25678088	7	96632460	-0.04220408376323331	0.17300561605297005	0.8072723927109238	0.13878701472801797	0.9329594814089938	9457	3
cg25678150	13	113488452	0.32014559738866083	0.257767927762059	0.21423966652121074	7.854997627295867	0.019692866534771123	9437	3
cg25678180	10	568553	-0.06621576360031406	0.19422432614714055	0.7331606825574248	1.4634689497788123	0.48107385551725346	9454	3
cg25678231	1	157069611	-0.24967001374967834	0.23941338984527957	0.2970221035764458	3.736969475761266	0.15435737658643006	9454	3
cg25678270	13	99002384	-0.05292247918767236	0.11821883126579932	0.6543947034161299	2.505085125785438	0.28577726568392814	9457	3
cg25678292	3	11684193	-0.31992676709106854	0.6402552196602039	0.6172959747028544	3.755702837349836	0.1529183104695032	9456	3
cg25678491	13	101327172	-0.20846684605148472	0.51498607675872	0.6856238405062035	3.9725573185059595	0.13720506338223756	9447	3
cg25678532	18	20513147	-0.25935114090992134	0.5967053670876166	0.6638248264370332	0.33880976057317785	0.8441670475892109	9391	3
cg25678587	11	6129408	-0.02440539489509062	0.16023180528706002	0.8789400329686303	4.064360448385069	0.1310494921848794	9431	3
cg25678707	8	28610851	-0.3080578192977696	0.5287443756134301	0.5601481566008888	1.7644535871132097	0.18406998349987244	5512	2
cg25678745	12	56075511	-0.0744263413984738	0.11463345641691594	0.5161735857912506	0.24110223257912608	0.8864317750839977	9454	3
cg25678815	12	85673915	-0.30043030330360576	0.31480892017122	0.3399187061692153	2.5141467757607723	0.2844853877540751	9428	3
cg25678929	17	1613581	-0.033774790626558325	0.5365845618947673	0.9498110796012239	1.7858915605483778	0.40944783114571653	9441	3
cg25679083	19	15052147	0.2042683497736404	0.24613523064730877	0.4065936666042255	0.22301737035021335	0.8944836226226387	9456	3
cg25679378	17	73274392	1.6016314522119754	0.6604177321556284	0.0153008252745181	1.6305628403454464	0.20162521750226334	5545	2
cg25679431	3	32189008	0.022368593281604985	0.09312909153041092	0.8101836583078292	0.6843400103832011	0.7102274520911094	9453	3
cg25679471	18	658176	-0.10510512700425949	0.6459863835682988	0.8707508167188709	0.25935119247741156	0.8783803345905399	9459	3
cg25679475	3	118705126	-0.09116982365161173	0.08515315864738658	0.2843236930199381	5.5394691950016055	0.06267863760192008	9458	3
cg25679743	19	42412463	0.7871254141287733	0.4637755784489273	0.08965661286236365	0.17375728593273823	0.9167883475967433	9454	3
cg25679766	6	28558113	0.08036958709664435	0.08096900748388301	0.32090642844453704	1.0618658691105216	0.588056095834242	9453	3
cg25679864	10	134844753	-0.19910731563695283	0.4169788566506035	0.6330062717964934	0.26514587489950814	0.6066067065201451	5560	2
cg25679870	19	7293776	0.7820903346642176	0.5065641432236396	0.12260971232218314	2.9186999502769075	0.23238728315638468	9445	3
cg25679979	12	88947118	0.150427189868322	0.12146661536170902	0.21555883062760442	5.303649729708768	0.07052240171219369	9351	3
cg25680014	17	80458576	-0.13746751165662086	0.22143906597212884	0.5347367520368691	0.961637699328224	0.6182769086286926	9458	3
cg25680245	18	19284821	-0.09510987669965588	0.28794987708145914	0.741173208188257	6.016177704895066	0.049385972507613715	9457	3
cg25680486	7	100203114	-0.3054217762670578	0.4540452511977426	0.5011584386293706	4.6495908280591385	0.09780345121866646	9457	3
cg25680628	10	30724274	-0.21145026724419097	0.28458509327603093	0.4574741431660112	2.435641824583619	0.2958742008001515	9449	3
cg25680629	3	33188872	-0.11567511600870208	0.28403942961207657	0.68382423108980706	0.4510892145396528	0.7980814594188609	9456	3
cg25680638	10	120840194	-0.14034201081026076	0.5663491797808702	0.8042882203495334	0.6615578735465213	0.7183639553429588	9437	3
cg25680645	17	435759	-0.12834085496449293	0.2131503232512135	0.5470980648537573	2.9496414251281653	0.22881974787373652	9401	3
cg25680829	1	180198309	-0.2846391936055493	0.24222157419784815	0.2399470779346564	0.7022222155866127	0.7039055401193648	9459	3
cg25680865	7	75508297	0.6515353357659464	0.5188628174313198	0.20922525139788806	0.21463135619785423	0.8982420728795457	9453	3
cg25680916	3	53916015	-1.0076134574090958	0.5069349273426385	0.04684948470269514	4.337148268253916	0.03728933079582707	5561	2
cg25681122	3	194832600	0.029447013195269572	0.12152568010360164	0.8085391646569833	0.05508315832488853	0.9728342320799445	9396	3
cg25681177	19	36024313	0.016490926737091828	0.09616238577358552	0.8638381723034386	0.264876489194845	0.8759570275147806	9459	3
cg25681339	17	1174148	0.204957620165449	0.1230636684324332	0.09582101279006662	0.07101076214979424	0.9651175408462557	9444	3
cg25681379	10	4693210	0.06358270699271447	0.19796341239682952	0.7480708556400781	2.5440193530647424	0.28026780779017535	9454	3
cg25681469	3	32023722	0.031176931604452233	0.1549297682118948	0.8405166435414382	2.9337731246178587	0.2306424594065563	9458	3
cg25681618	2	71454280	-0.031117007412655797	0.6910914760507654	0.9640866742190572	0.600914391454765	0.7404795991705075	9452	3
cg25681688	6	46097468	0.2835244597793903	0.70016265493233	0.6855209911239879	0.036438824573675456	0.9819455577998952	9449	3
cg25681728	2	233153284	0.07631995717076359	0.24328649742533173	0.7537458319276311	6.545481614481867	0.03790240140691734	9457	3
cg25681774	17	957287	0.1832197554896738	0.3956104380564979	0.6432699314294115	0.7665676861152472	0.38128096494127756	5559	2
cg25681872	6	27862708	0.09751758088853398	0.488717458513596	0.8418421186621095	0.48479753325559827	0.784743185756763	9445	3
cg25681902	8	104350589	-0.2741163508870806	0.1549328068020738	0.0768505673971698	0.28772851906816965	0.8660052920431138	9458	3
cg25682009	12	630892	0.03603099842485417	0.22918653078179585	0.8750773395603587	0.12181946298737265	0.9409081703177885	9456	3
cg25682080	11	116663103	0.07682875295740786	0.16749958133711976	0.6464637853941588	3.422395626672677	0.18064927885606014	9449	3
cg25682097	14	105954118	0.20333081762109276	0.5604419885868529	0.7167510071726035	0.6673112149190452	0.7163004282774802	9451	3
cg25682171	13	110885015	-0.054529948855484615	0.13442395019159473	0.684995010191124	5.856717841609335	0.05348473885581283	9456	3
cg25682172	6	105580174	0.5559208947561511	0.22658963693426448	0.014150267102758256	9.223015665231689	0.009936823938957009	9457	3
cg25682188	2	75278194	0.143910819153125	0.2359282730149895	0.5418770464563243	1.3806687396731019	0.5014083851936009	9458	3
cg25682299	13	79177886	-0.0455863020616137	0.3813264474026345	0.9048422779962233	2.926126910980294	0.231525917867785	9331	3
cg25682559	18	33877021	-1.140962393959022	0.7626381731640793	0.13463462810728302	0.014878417003177422	0.9925883939208398	9445	3
cg25682653	7	107301793	-0.017976277534071303	0.4829912825666863	0.9703106782112553	2.937703911436832	0.23018960140473085	9451	3
cg25682829	6	109457859	1.07294	0.452862	0.017824551226936113	0	NA	1082	1
cg25682936	1	38455768	0.3258128100425906	0.6407037217800313	0.6110863603111101	1.4595481964917405	0.48201786647361466	9450	3
cg25682988	2	170439946	0.06019331487080557	0.16263999189249612	0.7113068191052323	1.0934450596286192	0.5788438483136273	9432	3
cg25683012	12	57030113	-0.2100329874482879	0.8259220865401152	0.7992628636993783	0.8464619931330157	0.6549273296727252	9452	3
cg25683069	1	162467499	0.02635630103083391	0.3510465019962864	0.9401516733094752	1.3151480201871668	0.5181067327883795	9404	3
cg25683101	7	116503318	-0.571440359912918	0.48035183678841126	0.23419233685834692	0.3932312749795356	0.8215063288727396	9458	3
cg25683185	12	6756088	0.05468732139075321	0.06730722634511559	0.41650308235915073	0.22219894529041928	0.8948497314318508	9454	3
cg25683204	20	34129839	-0.817742082778327	0.4266785085901115	0.05529769202433016	0.8189294346409961	0.6640055857144702	9444	3
cg25683268	17	53809564	0.05744812493844479	0.1203812094544863	0.6332066291326303	3.0882214892704614	0.21350164431463348	9457	3
cg25683325	1	158151058	-0.06351038173558061	0.3139528267739358	0.8396878648926225	0.222268181000985	0.8948187541895342	9436	3
cg25683336	10	30950305	0.01163340482566035	0.1474325327012471	0.9371068869160456	0.7398338106708638	0.6907917293595954	9434	3
cg25683358	10	24833063	0.17030422841577927	0.11665329953268486	0.14431266656818087	2.12106874185303	0.3462707238745096	9349	3
cg25683397	10	101190421	0.36257390919048976	0.4569450171056056	0.4275018152701065	1.384449962655662	0.5004613122942853	9450	3
cg25683444	15	42841115	0.24098869507905996	0.4374654031884401	0.5817194586019527	1.3293091591700257	0.5144511989658628	9456	3
cg25683489	13	24245022	0.19975401534466503	0.21828797570136282	0.36014228814789445	0.8577206400029271	0.6512508895515119	9457	3
cg25683495	4	6563523	-0.08563693929210539	0.07501011120150664	0.25359040794831494	0.240120360072764	0.8868670634190277	9457	3
cg25683535	6	144164400	0.5460473452051908	0.968617023526981	0.572931663863057	9.257843176306487	0.009765284424417077	9259	3
cg25683549	2	177134060	0.39372849009730043	0.7686384362629254	0.6084820159321596	0.23516634872200035	0.6277192399328237	5499	2
cg25683570	1	203051472	-0.009396535213055578	0.05213102967502347	0.8569575550314901	3.6593653132306345	0.16046448203794453	9449	3
cg25683575	2	233327189	-0.06215427497688848	0.1260905491763538	0.62205946792079	0.8533837077046528	0.6526646373382269	9452	3
cg25683662	1	245771036	-0.011634822353124102	0.07397314606286208	0.8750207093470292	0.01961974176099121	0.9902380889481548	9457	3
cg25683744	12	681324	0.23090110329950106	0.23735549616286122	0.3306492012910328	2.546029576790078	0.2799862488146785	9413	3
cg25683752	12	110437188	0.5337591967300186	0.40553135214177466	0.1881078909584382	1.8643407614659548	0.39369830721153976	9450	3
cg25683810	2	204547817	0.19609364904437016	0.11584944595735205	0.09052032511619072	1.3404051092739127	0.5116049393379201	9296	3
cg25683963	2	220420917	-0.31089670279362586	0.605999953747162	0.6079297047232183	9.518006468491599	0.008574151560169701	9344	3
cg25683989	12	111124215	-0.08255078425652035	0.1863287379448144	0.6577379663040663	5.431552025440607	0.06615359705040766	9448	3
cg25684105	12	104613662	0.05108105942758812	0.1050579463078626	0.6268126450077462	2.1463890237626164	0.34191452095711417	9458	3
cg25684151	8	126588554	0.25005478553114613	0.1808394328120373	0.16674312962929075	2.169889579587089	0.33792044203707394	9453	3
cg25684349	12	107725084	0.39692556597776374	0.15431369267526637	0.010105471115735154	0.6634228104955315	0.7176944158121467	9458	3
cg25684640	7	1277154	-0.12382817534081529	0.3364974893286847	0.7128796619490658	1.4995217331812456	0.47247952487241446	9456	3
cg25684844	2	239335822	0.16404090412656097	0.7544483340400555	0.8278720113691325	0.5610464163497648	0.7553884126524018	9417	3
cg25684961	10	75761004	0.15367275578104506	0.16353363747185207	0.34737084816547686	2.5679580650944853	0.27693317910949283	9456	3
cg25684981	13	111567603	0.11696081382968904	0.2988149897552815	0.6954901489170459	1.9450412454457	0.3781287160319343	9398	3
cg25684999	10	23480803	-0.07869167309867188	0.1397336955143319	0.5733296161349328	0.6267569912077204	0.7309731900640809	9457	3
cg25685062	20	1719855	-0.069788632094702	0.05760443485166567	0.22569812123392058	1.1582900528630589	0.5603772695653763	9451	3
cg25685262	13	28493316	-0.22885661080183062	0.18005443139355556	0.203713971621075	3.409282338586867	0.18183762339299153	9454	3
cg25685359	22	46473721	0.1386519091763527	0.16486540187470272	0.40034757354638123	0.19391708236408306	0.9075936331124977	9456	3
cg25685456	6	143269881	0.004862321640598659	0.15316504817830948	0.9746749021258662	1.0706744667536816	0.5854718162116385	9438	3
cg25685519	14	52536721	0.20701116047402163	0.31068968231260546	0.5052221935044714	3.5546276889321917	0.16909174450472977	9453	3
cg25685640	11	19262412	-0.8573283306240455	0.4439214523594313	0.05345074404407568	2.1556725367827774	0.3403311147396216	9442	3
cg25685761	2	121453389	0.565115743581893	0.7106378539861582	0.42648364979089315	5.269055031769784	0.07175286348896501	9446	3
cg25685775	10	64893422	0.4362535435574381	0.6090256537539716	0.47379754346071384	0.5300007703893831	0.7672056544522533	9458	3
cg25685934	2	97361034	0.02577199470995391	0.24756548507964948	0.9170886198217292	1.0903755549405028	0.5797329123387053	9448	3
cg25685983	19	10677491	0.6748669408740582	0.7133726383518476	0.3441368427814703	1.0693452133605723	0.5858610657492616	9458	3
cg25685996	17	80015866	-0.3822006844349504	0.30105875513864666	0.2042549828534967	1.1718627291524926	0.27901883017549406	5561	2
cg25686074	17	70371847	-0.23775927406849207	0.23995229259398448	0.3217536505777948	1.2739282927326583	0.528895638996234	9455	3
cg25686087	19	46270412	0.21029273693881909	0.3229386229937251	0.5149271724982037	3.2559259220225867	0.19632909709222254	9450	3
cg25686162	2	149216409	0.18528233045856024	0.2373195889475852	0.43496178865632795	3.9738175062638215	0.1371186385423827	9449	3
cg25686172	2	6072801	0.14136449762441108	0.2133351734804476	0.5075609104911598	5.039680563908812	0.0804724586269828	9458	3
cg25686649	13	113713970	-0.04701445892573686	0.30137733928238125	0.8760340830966079	1.5622053181080728	0.4579008243421088	9459	3
cg25686744	3	9119686	0.19088598741445634	0.24856832572631843	0.44252181039857247	1.812444955594584	0.4040476437914723	9455	3
cg25686746	17	1639402	0.5702082427456308	0.47428834804369796	0.22927070346975137	0.035474362018540095	0.8506051233284341	5554	2
cg25686793	19	48342875	-0.24697613497753593	0.16517359570690693	0.13484870973268828	0.9810646857468343	0.6123003536797741	9443	3
cg25686812	3	42597657	0.45918572361427445	0.30868696046437394	0.1368709452807415	0.6034655693041526	0.7395356537659891	9457	3
cg25686860	3	128206949	0.5814796551603739	0.3879183895570131	0.1338803269916311	1.1442821674357282	0.56431589671809	9455	3
cg25686905	3	183603175	0.016274141327832975	0.25568519122874844	0.9492496067265637	0.23818328309879847	0.8877264444073877	9459	3
cg25687071	3	136751404	-0.11196059229487765	0.34123432518660135	0.7428324862686772	0.06038167138461683	0.9702603555731114	9449	3
cg25687128	7	793758	0.09828709221607607	0.2466778569792989	0.6903035865055809	0.6569541048238271	0.7200194507460136	9459	3
cg25687179	19	39440924	-0.038369556105676654	0.07833215829523443	0.6242531610239973	0.43801521137667115	0.8033156083622397	9456	3
cg25687358	15	45409942	-0.028362941858809523	0.08929418046234724	0.7507619505745509	1.4634089441594433	0.4810882893011106	9455	3
cg25687360	6	170040141	-0.21655107516919253	0.22274212081524855	0.33094841374064526	0.5929738571027119	0.7434253448468087	9458	3
cg25687423	6	43193521	0.051938973501312664	0.27615052840364035	0.850812286559827	0.9901408869567245	0.6095279685136872	9458	3
cg25687507	12	117173003	0.11976629527754266	0.24758712885850068	0.6285747087483233	0.5500625762149817	0.7595483580225161	9447	3
cg25687642	2	210871	0.1642414698612275	0.18692494826286632	0.3795914710458051	0.013040268392225628	0.9090840124202567	5561	2
cg25687777	6	116781482	0.006518933133474738	0.20768684019574596	0.9749598860586873	0.37339738693955365	0.8296936908541953	9418	3
cg25687807	6	167284983	0.20696131141443724	0.20561769044942552	0.31415849601715584	2.972638966314474	0.22620367174051947	9447	3
cg25687874	17	41522193	0.12572932862069736	0.09240273271090964	0.17361901784838135	1.127704685063814	0.5690128039663576	9455	3
cg25687894	17	40075716	0.18038872898480982	0.22881546808182887	0.4304867575700466	0.019238587304585057	0.9904268237621153	9457	3
cg25688060	20	11874866	-0.47338164975679287	0.2843572406574494	0.09596409363558628	1.0590944473950825	0.588871536403129	9458	3
cg25688113	4	5052526	0.13604178784876975	0.4148726855662621	0.7429780986095472	2.483173951224389	0.2889253364557962	9445	3
cg25688164	4	10110163	0.3092116228788172	0.21795753921233618	0.15599283761061683	0.2397911267141998	0.8870130685470822	9454	3
cg25688483	7	16793336	-0.0912090372673167	0.4431302279068652	0.8369245128733017	2.4139561955220943	0.29909976538162164	9455	3
cg25688568	18	6730036	0.18332584558870663	0.3316240744546067	0.5803919900418271	1.0083017574809556	0.6040182424688149	9459	3
cg25688583	15	57510460	-0.04802925018155957	0.1307846035810202	0.7134405046887938	0.7189134271837337	0.396500556153991	5497	2
cg25688584	10	131924004	-0.4011321400955859	0.1878347273566949	0.03271537736397777	0.3784397640875347	0.8276045113153299	9448	3
cg25688633	15	25414724	0.06406909454385802	0.16066691208803863	0.690062913272755	0.7745028654445499	0.6789203706676986	9459	3
cg25689167	2	8500033	-0.17588652874413163	0.2191953953498635	0.4223106819635574	3.6143623998244014	0.16411609587715228	9459	3
cg25689181	19	50156290	0.3402805394270025	0.23359548892081275	0.1451968563628333	0.5654571738926328	0.7537243307228971	9451	3
cg25689193	15	53086968	0.03921104111671068	0.24664805679558904	0.8736880392588892	3.0058552556520186	0.22247787337510744	9443	3
cg25689460	19	18964859	0.04258458590192322	0.2468896943035734	0.8630568356372632	1.33240850449655	0.513654585410789	9459	3
cg25689499	17	81042554	0.32805908146116225	0.1584334735423151	0.03839221871024123	0.6413387153188752	0.725663146289333	9459	3
cg25689525	7	139688876	0.07985160450417789	0.2649749426604162	0.763143572905788	0.3801945039501864	0.8268787144448059	9456	3
cg25689539	7	149130015	-0.013712894290890147	0.27231558805153716	0.9598381997412847	1.306794961760877	0.5202751457614214	9444	3
cg25689649	19	17336377	0.1551528819738031	0.10488134235192552	0.13905528222462088	2.1252898251544403	0.34554067575882313	9459	3
cg25689730	6	86303462	0.5367410559594722	0.6125870186040151	0.3809281395559622	1.0363977050544533	0.5955923320835554	9438	3
cg25689940	12	112847715	0.5686781626490746	0.4208641420871067	0.17662640285438963	2.903587559702914	0.2341498977938117	9317	3
cg25689955	11	47601700	0.37533633100456815	0.19868181012283948	0.05887403184168999	6.4336628788077395	0.04008185906580446	9453	3
cg25690016	2	233322928	-0.0607025696491928	0.14703040189148586	0.679711192540833	1.0378335649710226	0.5951648919598226	9438	3
cg25690202	19	38684328	-1.6257035185190485	0.9397367048925519	0.08363806692760115	7.334605048840761	0.02554528487378286	9388	3
cg25690209	20	3060009	0.18647404866610875	0.1445475373536388	0.197032102066455	2.445832433296501	0.29437046594258615	9449	3
cg25690265	16	19467942	0.1688627967843456	0.23888999438479458	0.4796508421351017	3.802243296907048	0.149400949862806	9459	3
cg25690537	19	30022536	0.03308166800753626	0.11523964538089343	0.7740598983347948	0.9946369046563659	0.6081592832309619	9457	3
cg25690715	17	75315567	-0.2721587273826361	0.19704756347745842	0.16722272770100313	0.17957376206256928	0.9141259820996224	9456	3
cg25690825	15	64458389	-0.2239843537332526	0.28257137064879734	0.42797319590303395	0.529771646022446	0.46670288004828386	5558	2
cg25690897	19	15133948	0.011828785794567356	0.08352427933864551	0.8873794368706936	3.7027907711963195	0.1570179128434012	9458	3
cg25690922	2	25038389	-0.037123792974625376	0.36447898788642424	0.9188722357018938	0.5142555038691995	0.47330246104434076	5562	2
cg25690958	17	4439481	0.00810588000658414	0.0671422156804917	0.9039072520438167	0.7749679086908451	0.6787625253530587	9450	3
cg25691026	19	8670586	0.31580320123360367	0.29360267402115114	0.2820998403030385	0.011687351789239485	0.9941733651690516	9407	3
cg25691060	12	67663875	-0.046561805229090966	0.43549370628874673	0.9148545994029982	2.039578874615892	0.3606708760087687	9447	3
cg25691070	22	46041550	-0.7054868310662701	0.7073947928161657	0.31861753893696504	0.47003453353116753	0.7905571991450479	9456	3
cg25691167	7	19184961	0.17165610528158332	0.2196598840480155	0.43453014094595976	0.7704491214848417	0.6802978508599781	9449	3
cg25691239	21	10991412	0.20399125685249678	0.10626964302776971	0.05491314272997897	0.5475644828098987	0.760497662133691	9457	3
cg25691326	10	100228212	0.25011877765870927	0.16844182836121505	0.137571091912682	4.039523751239276	0.13268705734184014	9454	3
cg25691430	17	76499012	-8.526662389430023e-4	0.21415775769924889	0.9968232417194355	1.594849431116141	0.4504876052827537	9442	3
cg25691442	15	63345512	-0.3322065132470255	0.23651943790591556	0.16015118753933594	2.1669047247080586	0.33842514029623066	9456	3
cg25691495	4	68265207	-0.061173006529900376	0.07763332445245404	0.43071217545957446	4.173784089209223	0.12407214790884721	9453	3
cg25691553	3	49057884	-0.47241589987381	0.3779092579657225	0.2112711999677316	3.06329904971376	0.21617878077789807	9458	3
cg25691634	3	186666376	-0.007320611957708449	0.12915107303808662	0.9547980759642756	1.0180995669358837	0.6010664508217379	9459	3
cg25691754	5	140027351	0.332006809263172	0.5331982792199762	0.5335011090047339	2.2871253624143257	0.3186816358723906	9327	3
cg25691763	6	13874001	-0.019624323974048747	0.11269942582970076	0.861763485353202	2.0873678262030215	0.3521549810875321	9454	3
cg25691775	17	2699122	-0.265899645336027	0.20398432738173808	0.1923939563585512	0.127039773237506	0.9384554564092155	9457	3
cg25691777	6	167250541	-0.7889882494886434	0.9757548985682463	0.4187494878387136	0.1825999727644979	0.6691483208173754	5548	2
cg25691899	3	187661164	-0.10348797029947664	0.22414253046416757	0.6442921065688088	2.5213726899961593	0.2834594087725888	9459	3
cg25691927	17	80571664	0.28032304412962067	0.2126024112972972	0.18732568063503874	0.8899756859633764	0.640832066592132	9459	3
cg25692002	6	169586434	0.16754349394746548	0.27397058735291824	0.5408433029452291	0.5929086914759105	0.7434495681307264	9455	3
cg25692139	17	79258813	-0.1160367920416831	0.12623280482335372	0.35797606618166994	0.2172180589497794	0.8970810812055672	9459	3
cg25692266	3	47018074	-0.693432656112113	0.7156259358370095	0.3325513774172867	5.205137430988641	0.07408303535312762	9386	3
cg25692290	3	47844315	0.7802414969872571	0.6196693436351146	0.20798499075240987	1.1829723619585177	0.5535040659452262	9417	3
cg25692425	10	61721716	-0.12159175042909871	0.19765740730607534	0.5384463223808689	0.977689756443678	0.6133344611472679	9454	3
cg25692451	4	78035411	-0.31884900395127197	0.23617698530134726	0.1770023014218486	0.20071005617863671	0.9045162323546335	9455	3
cg25692524	13	52769662	0.08650900430205692	0.09745336019364872	0.3747040426590801	1.023605969422717	0.5994138699097665	9454	3
cg25692621	7	95115163	0.15129325375097552	0.1736158018035798	0.3835218144704245	2.313598941557848	0.31449110985937834	9447	3
cg25692633	7	6209226	0.2573985677543517	0.18299702869753223	0.159554225406615	0.6258053813496363	0.7313210734666666	9457	3
cg25692669	5	1318258	-0.18698484355791184	0.21020871986263304	0.37372372270617255	2.5306084083241585	0.2821534508298475	9457	3
cg25692739	21	33104868	0.920213264085662	0.7929793744049363	0.24586546054554245	0.32259957433933295	0.8510369029165803	9457	3
cg25692785	3	32023996	0.259277154301728	0.20291598757799068	0.20133541448177145	0.629476788477353	0.7299798162177833	9459	3
cg25692835	2	99224894	-0.42102954220766203	0.6014776815200512	0.4839323244401167	4.205674729402245	0.12210946716637273	9396	3
cg25692892	17	16284414	0.00365016232864075	0.2437299813110663	0.9880511240979027	0.14988736375112102	0.6986430207663077	5509	2
cg25693099	18	3879303	0.16748046862023572	0.21120259817246337	0.42778662752649194	2.284696703370329	0.31906885544944846	9458	3
cg25693132	3	51740741	0.025490293020534217	0.10927234598115564	0.8155493872527921	0.10417048140053589	0.9492479488342982	9445	3
cg25693289	19	54372625	0.08955662677356059	0.6696557198266181	0.8936118690452663	0.5976020642755953	0.7417069706048802	9456	3
cg25693302	18	55862678	-0.4046269439082025	0.742008730805889	0.5855383231125736	0.2941404368260545	0.5875793765175599	5557	2
cg25693317	5	171807791	0.10400704891494553	0.11665777532937194	0.3726304602592633	3.976751532858751	0.13691763115261707	9451	3
cg25693349	6	32808596	-0.09145210619521309	0.1327763124584749	0.4909691291287642	1.5389761477753579	0.4632501574721309	9432	3
cg25693497	2	1566094	-0.22127493817688215	0.13073260024274735	0.0905360909650756	0.9585921056516741	0.6192191359786672	9454	3
cg25693639	15	75316111	0.19873413294423212	0.6823863099066129	0.7708723177835883	1.2922045891513763	0.5240845280617616	9451	3
cg25693769	3	33261112	-0.05428242381412243	0.07608861774894624	0.47559173709636055	1.7156994708155031	0.4240729717358018	9452	3
cg25694032	6	164507164	-0.04412316337184174	0.07146533753952448	0.5369666408208792	1.1913678195772082	0.5511854757925001	9449	3
cg25694156	15	69745050	-0.699915787594624	0.8144639794097013	0.3901432702394125	2.66860664826564	0.2633415752838192	9458	3
cg25694218	21	27106793	-0.6022661778810685	0.7680627328329577	0.43295990201560813	3.4627866965135383	0.17703756305808716	9457	3
cg25694349	12	133065906	0.12488494033690827	0.7462839448871855	0.8671006505097553	0.9903766832281806	0.6094561105385693	9425	3
cg25694397	19	42680534	-0.12829508614339238	0.47149599040707907	0.7855434545243094	4.879074820506929	0.08720118050534871	9459	3
cg25694447	3	157824150	-0.260626799858646	0.3485803112292863	0.4546527254306706	1.4870501547670225	0.47543501291739854	9458	3
cg25694480	20	62032881	0.2687850102983511	0.15383071375912483	0.08058914038906059	1.6249499594519836	0.44375841289926565	9451	3
cg25694542	14	73493846	-1.444335685032454	0.7993143561358413	0.07076722554672348	2.8689713661664893	0.2382378622733022	9459	3
cg25694755	17	49707900	0.015598215756783272	0.05538591443839177	0.7782288864327841	1.142871019551847	0.5647142038108657	9453	3
cg25694790	20	17582752	-0.03129409714056564	0.13194406754374183	0.8125194843301524	1.9031703756733618	0.38612845193690853	9452	3
cg25694807	2	161329607	-0.03767501983352859	0.1379604420299302	0.7847873614120805	6.478846858813119	0.0391864823601753	9451	3
cg25694915	2	169658981	-0.25881421010584743	0.14124980439814916	0.06690442477040401	3.2053708317060527	0.20135506921751284	9450	3
cg25694979	15	92938179	-0.021143553623199883	0.4421418550860512	0.9618591020566059	0.01162995358086057	0.9141208177348393	5559	2
cg25695041	4	68567439	-5.126750203086818e-5	0.13790233681481787	0.9997033730657224	0.3535190029975906	0.8379812935358478	9454	3
cg25695086	3	140017225	0.050436065569075345	0.12262199532649672	0.680842770485321	0.08059525781065248	0.9605035229938664	9387	3
cg25695166	10	15131005	1.3461307661024307	0.4557573407552809	0.0031407768879175985	1.6767858572130163	0.4324048708450469	9457	3
cg25695172	19	504246	0.14448602600590718	0.20729112784213255	0.4857903859884253	2.356574749845884	0.30780544276915045	9459	3
cg25695424	13	114783597	0.7900572083505478	0.6891015413916782	0.25158695230892475	0.08038195158593103	0.9606059691470308	9454	3
cg25695466	12	112855271	-0.15329896674655288	0.23914797045121033	0.5215087795152746	0.8584457988578821	0.6510148021796326	9411	3
cg25695568	12	110147383	-0.20756176367969278	0.22919290946830762	0.3651368320202225	1.4456877684741856	0.48536995537493355	9459	3
cg25695610	12	56040106	0.07687745881633509	0.06695520350275772	0.25088912743601277	2.33629396104693	0.31094259043236516	9459	3
cg25695658	3	57743078	-0.5071353019041179	0.2694714593859044	0.059841046664679334	2.9396761549931947	0.22996271831124035	9459	3
cg25695992	2	38057966	-0.0014400052188346753	0.1731501172751084	0.9933644590872562	4.367255625255655	0.112632180120572	9450	3
cg25696000	3	66553944	0.14857908235692596	0.1888097568546789	0.43132588200034544	0.6153914370998881	0.735138973133028	9458	3
cg25696003	2	217277648	-0.39280373324310264	0.8106005671512815	0.6279717561554599	0.29608152737467214	0.8623959597862587	9454	3
cg25696023	17	8125848	0.5163028524448848	0.8245579415998945	0.5312118685296765	1.6625872474845496	0.43548556731070975	9458	3
cg25696459	17	16342978	0.5811584975771795	0.51751094936487	0.2614426635405705	3.1351727743601114	0.20854792935051555	9459	3
cg25696485	21	38445943	0.15626089156948342	0.322760092114496	0.6282869096284702	0.45559943240701545	0.796283726593464	9423	3
cg25696906	12	131927876	-0.51229460382257	0.2516648147598762	0.04178825892206754	0.559786749437919	0.7558643314059508	9457	3
cg25696949	12	53664512	-0.04809502537291823	0.241949041959446	0.8424335649569397	6.6560118069434004	0.03586455118576083	9456	3
cg25696974	6	33396405	-0.34420488040721936	0.3110297248812756	0.26843994730697257	6.414845365271279	0.01131701825350246	5562	2
cg25697152	12	3067777	-0.2117893599505305	0.25065271756292135	0.3981379848707012	1.4726666188770745	0.4788665558430497	9458	3
cg25697314	12	68619556	0.0512763497102251	0.12462756445658356	0.68075237216561	1.6129207015791018	0.4464354978561415	9449	3
cg25697357	20	13979928	-0.19525583619692563	0.14373766093637788	0.17433106312684524	1.0941938437945566	0.5786271743225878	9457	3
cg25697490	6	149286244	0.4700105850936959	0.7386835980435279	0.5245930690050749	0.003385949348534204	0.9535981535982013	5558	2
cg25697492	19	2950919	0.10207730139149779	0.31720683043323444	0.7476038718997712	0.7546591943659426	0.6856900351432237	9444	3
cg25697556	13	27132431	-0.1808417961747297	0.2291911608520707	0.43008658143579154	1.1808245644941848	0.5540987925408062	9443	3
cg25697727	19	291986	-0.06377006902203322	0.052729567713518374	0.22651700218372395	0.5317700843815584	0.7665272407285725	9454	3
cg25697769	22	39097335	-0.11257341962063885	0.275504890133249	0.6828275786678941	1.7710403085932933	0.4124995540509274	9436	3
cg25697800	15	75748421	-2.091067342701785	1.2006222962592004	0.08156919317424452	0.4625225852272496	0.793532094869082	9430	3
cg25697881	8	142517341	0.07771064477576498	0.12653661478266032	0.5391256993720621	0.11550751301070372	0.9438823437094408	9449	3
cg25698089	15	65321903	-0.2770533251155579	0.5357293480000244	0.6050502891311078	0.23910137005373533	0.8873190328902602	9448	3
cg25698102	12	57472712	-0.11904605183137161	0.418113787028429	0.7758573943245346	1.5609238834205876	0.4581943033504844	9440	3
cg25698205	1	159772162	-0.14427202068735753	0.21818198872517564	0.5084544087892002	0.6070234295185759	0.7382212409970039	9456	3
cg25698236	4	187455532	-0.021635818080530906	0.3678170848605126	0.9530937088122308	0.41623719707952767	0.8121107158552685	9458	3
cg25698525	19	34012759	0.10313424597002073	0.3758506120222321	0.7837755297049522	0.03856695460658774	0.9809012595829083	9442	3
cg25698741	10	120006292	-0.03058794759212904	0.11955250027488769	0.7980638194847243	1.0671448593522035	0.5865059713115318	9456	3
cg25698777	8	124780690	-0.04576814520907635	0.7070089263263268	0.9483850827176165	0.5217134890147002	0.7703912744919799	9414	3
cg25698842	8	1110263	0.08346559301973198	0.1313282824839228	0.525070248709441	1.8152458325842737	0.4034821959472336	9456	3
cg25698915	19	36630627	1.1062950849224447	0.9924600960659505	0.2649790805740982	0.894656855430794	0.6393338988184608	9458	3
cg25698935	13	112610681	-0.031698724959102635	0.08847849358430043	0.7201451986659311	1.681068129204352	0.43148002367648747	9454	3
cg25698975	3	139440415	0.04132393112184595	0.08963362266881228	0.6447759446569887	0.722097176028128	0.6969451344641919	9458	3
cg25699034	17	74721824	0.07757028600896516	0.16177069039567551	0.6315775166378828	0.23023011344122277	0.8912635921411975	9459	3
cg25699073	6	29648381	-0.03443461867304994	0.03696162345208896	0.3515269146105923	0.03666494586386577	0.981834544677408	9456	3
cg25699121	15	91537812	1.0001817973004519	0.7706153340499253	0.1943216308470323	1.5305776251839158	0.4651995560810974	9438	3
cg25699174	10	135050149	-0.05901062885262099	0.36891691600130894	0.8729154045617028	2.548380671552532	0.27965730509544956	9433	3
cg25699199	4	737005	0.2540948898933014	0.2679507419032837	0.3429820666031332	0.04820444433395808	0.9761859168176795	9458	3
cg25699343	17	46534766	-0.2320157368542554	0.7698704562966123	0.7631324894335284	0.4227680481047342	0.8094631538654699	9458	3
cg25699417	8	140999001	-0.2594529512686376	0.23367952607295236	0.26687240283566777	1.8734147588274264	0.39191614440332323	9454	3
cg25699533	19	18682841	-0.24934250204187652	0.7162437072551339	0.7277461406652899	3.2775120916129943	0.19422149472470357	9458	3
cg25699727	3	182850922	0.010509621343126264	0.18461906759123983	0.9546041588448745	0.746968619295424	0.688331786379833	9457	3
cg25699759	15	88576311	-0.06551428000070349	0.29117167684173256	0.8219775303733496	0.1033278813028051	0.9496479512961393	9456	3
cg25699837	3	163722294	-0.008121622244401074	0.10922629167013981	0.9407271762945316	0.2683225634178964	0.8744490205973007	9400	3
cg25699851	15	68624713	0.00277973308635254	0.21875336773172693	0.9898614295680133	0.5210201350705508	0.7706583977063917	9454	3
cg25700339	6	33287100	0.06750459845519838	0.15466545310864327	0.6625062284316623	2.219754621299882	0.32959939693040313	9437	3
cg25700432	13	20797446	0.05417442877039207	0.17552046351278777	0.7575876186134568	0.640083155264814	0.7261188461435928	9458	3
cg25700513	6	17907035	-0.3502271894976169	0.16910502735070193	0.03835289559815042	4.650440522545223	0.09776190851733212	9450	3
cg25700533	15	41062088	0.07912327232699076	0.18183430866329423	0.6634612447818593	3.20233072092229	0.20166137281640012	9457	3
cg25700686	8	72268832	0.0523640705655632	0.04978514202914955	0.29289078278976	1.241716806715851	0.5374828624202486	9441	3
cg25700848	6	7911417	0.972963041879828	0.7118925085950176	0.1717107465425624	1.9735803563850083	0.372771302206893	9454	3
cg25700897	12	6957974	0.029069421833217254	0.2970074050535585	0.9220320274910151	7.552584995400844	0.022907463655550193	9457	3
cg25701164	15	101460502	0.3216688994146193	0.18207730593991547	0.07728499638890071	0.17922966039347749	0.914283271768244	9446	3
cg25701364	6	28871735	-0.672405090768675	0.222002880864234	0.002455170446869367	0.20947899566823586	0.9005590896256805	9457	3
cg25701418	3	66024556	0.24805588947485904	0.5621902488885929	0.6590456135156064	0.00437167454753091	0.997816549928866	9455	3
cg25701444	12	54521977	-0.02792810989589152	0.09573555542118903	0.7704996486274621	1.4613573084113596	0.4815820514790028	9457	3
cg25701646	3	57969522	-0.500235071548588	0.26216501183740104	0.056379272404671575	7.008326244613311	0.008113149389678945	5562	2
cg25701781	10	74033558	0.10488159875387036	0.5232886266629306	0.8411460035543371	0.578183173103979	0.7489436090986759	9418	3
cg25702335	13	96205897	-0.04695173612852402	0.056998892401851714	0.4100926056217045	3.864301043462305	0.14483638952468783	9425	3
cg25702480	12	28731535	-0.06631914611852892	0.13295905040841788	0.6179246763602556	2.764195633177884	0.25105134058860756	9446	3
cg25702651	3	192675515	-0.09574109675886364	0.11090362934473194	0.38798248886350706	0.15912061001170746	0.6899674433552221	5560	2
cg25702652	2	164204628	0.036439773715002954	0.12381895356783987	0.7685295632295205	0.05698717177750746	0.9719085280555642	9458	3
cg25702780	3	169376298	0.2877496068978012	0.44662899485629276	0.5194004465234816	2.77775815041435	0.2493546558525152	9459	3
cg25702790	7	79765394	-0.5899094811077673	0.23392787574658544	0.011677002583007063	0.29709962980495025	0.8619570677937273	9441	3
cg25703122	3	107601098	-0.6021196514217659	0.2655605745904394	0.023368650440914157	0.6814830219074532	0.711242732902748	9458	3
cg25703213	12	130909656	-0.325940906366646	0.2302253053533387	0.15684943822246686	0.5770726525446277	0.7493595832127893	9448	3
cg25703243	4	145568399	-0.3172397829764968	0.18639691969528754	0.08876318720135452	4.501243075249681	0.1053337353322885	9294	3
cg25703338	15	25961951	-0.3250481565155246	0.431283141770794	0.45104323474903074	1.3881754005038687	0.2387134725834357	5555	2
cg25703346	2	154729189	0.2513689473508568	0.3269468745789225	0.4419899117806111	0.16371414702813863	0.9214036422703027	9451	3
cg25703361	15	69076089	-0.024556586143769307	0.32250835040566955	0.9393057427724891	3.5653874569909303	0.168184493170677	9456	3
cg25703407	12	69725223	-0.31699692802344076	0.29574197547846404	0.28377846187472	5.8052605472811525	0.05487868409896179	9387	3
cg25703552	13	50510414	0.3514874039082768	0.3439102902754775	0.3067656421629672	1.2938413838136709	0.5236557941439769	9390	3
cg25703567	6	52128822	-0.06776765078886722	0.18940739246330573	0.7205021349075489	4.1313205827419	0.1267345811843876	9455	3
cg25703784	6	33255181	0.21852778519838234	0.23574332236045467	0.3539403538106039	1.4243965322410486	0.4905646197126721	9458	3
cg25703861	4	184930347	0.3861751452596561	0.22976226720885912	0.09280961122537171	5.2078289734072225	0.07398340359286668	9458	3
cg25703934	6	139696507	-0.029344335622551235	0.5027588319035129	0.95345659975138	0.17448085178412395	0.9164567292166597	9376	3
cg25703937	3	129612803	-0.23562121550775159	0.7803811972359551	0.762704721715463	1.2762226404923651	0.5282892516163916	9451	3
cg25704036	7	3221150	-0.04647753968982304	0.3146583077199937	0.882573241956189	7.086480300126212	0.028919471683521027	9444	3
cg25704110	12	4967040	1.3929831619453399	0.6928598082229853	0.044380048501582905	2.3822509663154725	0.3038790607659203	9454	3
cg25704207	3	50649454	0.278054030713721	0.6193043131871259	0.6534475051544741	2.9883775794832608	0.2244305913038255	9457	3
cg25704227	18	21974223	-0.23637151284057425	0.10707896616539987	0.02728260457343185	0.5768669765636341	0.7494366498091054	9351	3
cg25704278	6	135051046	0.17748711477049023	0.14495474190604887	0.22078958938023752	0.6946476545929076	0.7065764824544394	9444	3
cg25704407	19	1619401	1.046094076565784	0.5659463606946512	0.06454479924554483	1.2438542052895325	0.5369087616936503	9389	3
cg25704562	3	171972598	0.1982748300068845	0.1902954873303381	0.29744351789052453	0.20985227191719252	0.900391026650178	9458	3
cg25705091	7	98924071	1.9957649872769694	1.1176398572650663	0.07414849849985893	5.938612895146736	0.014812671950689771	5562	2
cg25705148	2	72079498	-0.007869754825661547	0.053002355095040504	0.8819644876887307	0.0946293686064783	0.9537872084973062	9454	3
cg25705208	2	219895012	-0.030323401199682645	0.2620410455697816	0.9078744205330972	5.367261185783481	0.06831468058029752	9459	3
cg25705266	17	30049574	-0.10696616487886725	0.20484208631788312	0.60153914967286	0.39794584073727596	0.8195720867424132	9458	3
cg25705390	2	3522243	-1.4245823837522733	0.5892294553267738	0.015618778321714792	1.0740350828648115	0.5844888692606656	9452	3
cg25705452	8	1048844	-0.208395200158939	0.1831580792632073	0.25520870802403756	0.10198883844894703	0.950283973839173	9457	3
cg25705486	18	8367425	0.15453038748075734	0.3367867145961103	0.6463508349737359	0.18933165005797675	0.9096768749240641	9454	3
cg25705508	1	203199023	-0.3704152275164701	0.19610508906838128	0.05891047501350768	6.6180401834092075	0.0365519737928308	9442	3
cg25705519	3	159557552	-0.14098867359359624	0.07290380513924996	0.053125415982350904	0.4096500234017625	0.8147898826330416	9454	3
cg25705526	1	153631134	0.23642885150089804	0.423457383450862	0.5766192392928006	3.237642058987719	0.1981321534038757	9454	3
cg25705558	15	74421918	0.30815278603081747	0.25797596342244083	0.23228168646235564	0.8009670065989469	0.6699960224212336	9452	3
cg25705717	10	27608719	-0.03294155189720832	0.041275784156503965	0.4248216195647433	0.7896152034675938	0.6738096665900326	9424	3
cg25705836	15	79103718	0.5593830000198096	0.5167332172095724	0.27901383494513393	6.087313008916764	0.047660300394928225	9429	3
cg25705900	2	7057402	0.3853422097713896	0.41221500739699324	0.3498868519580696	4.442604407730322	0.10846776966982431	9455	3
cg25705936	17	78795864	-0.0016061457608563742	0.24009226964330277	0.9946624297878994	2.587757239648725	0.274205180243438	9455	3
cg25706012	7	1782755	0.14209866669208257	0.5745118924751098	0.8046465928358449	0.03160766132867056	0.9843203945949027	9429	3
cg25706060	1	226737819	-0.056504033057567744	0.6921922498803281	0.9349405081262492	0.9428262230514767	0.6241196941085134	9458	3
cg25706135	1	198147677	0.16674895147769334	0.15224578697057672	0.2734020821386904	1.2718026686665298	0.529458054463617	9456	3
cg25706281	1	46860511	-0.02819687765528557	0.09838914259535758	0.7744299048186515	1.4580137945048126	0.4823878129531481	9453	3
cg25706373	1	206858537	-0.9766884469374572	0.7870215479612664	0.21460823384896058	1.0629715205810975	0.5877310931338775	9425	3
cg25706390	19	41769968	0.37396146735183156	0.7322584395263926	0.609563931243547	1.5641210986593514	0.45746241560252054	9458	3
cg25706447	1	27118485	-0.03869423349306967	0.1713692689921485	0.8213612772914867	1.2573120864500926	0.2621604898241172	5561	2
cg25706474	2	239161157	0.15271846179353188	0.18522473966974637	0.4096534799229498	0.44550610131799595	0.8003124615284146	9451	3
cg25706502	1	3159208	0.3575474578752117	0.26383727127010104	0.17535965426160516	1.412768366244672	0.49342511063558336	9459	3
cg25706552	1	244017396	0.1173036433922436	0.12148876566599046	0.3342687222587582	0.9088609607554861	0.6348094014272357	9357	3
cg25706683	7	17346176	-0.26090974284549834	0.13308365507720898	0.04993804738153037	0.480481590841648	0.7864384674831849	9430	3
cg25706810	3	156824499	0.30146393231914237	0.241616095660615	0.2121416543037705	8.546057422899759	0.01393950043001812	9451	3
cg25706861	2	220404357	0.11798701133394593	0.2373219321271362	0.6190761087651242	2.7666844299873987	0.25073912700020184	9458	3
cg25706898	19	46122799	0.3221562816286271	0.21404342040085583	0.13229893397716797	3.27201326373252	0.19475622477006618	9453	3
cg25706990	4	8593665	0.126283868068965	0.11906136098110587	0.2888435092046189	0.8326320997624498	0.659471811556701	9442	3
cg25707005	5	138775200	0.3808811897343707	0.47090701783371947	0.4186160325970771	1.8487630592786655	0.39677673785814255	9446	3
cg25707057	13	77600453	-0.5956614548199783	0.8464571665630202	0.481612595174377	1.1646195373603785	0.5586066232426459	9457	3
cg25707238	3	112302060	-0.05813585731926393	0.13895720011547066	0.6756748626614009	0.7365738160279768	0.691918636206192	9443	3
cg25707253	18	33552541	0.2257165998446686	0.6745202813160542	0.7379021109758304	6.249694944636854	0.04394363573314406	9453	3
cg25707298	10	133799420	0.17466439516918492	0.1527104872417944	0.25272250825606857	5.609476922925323	0.06052259809459676	9457	3
cg25707387	1	56843755	-0.026204172722885312	0.21963108761522404	0.9050298057502759	1.327551167656714	0.5149035981861296	9455	3
cg25707669	3	194990988	0.315493041323565	0.6122976535871325	0.6063707162844633	2.0206195295133202	0.36410617484031244	9457	3
cg25707676	7	96643539	-0.13179874746786988	0.15230141556277188	0.38682971971840135	2.958730138955066	0.22778226839450516	9379	3
cg25707722	12	63025490	-0.04524846511846914	0.2560070612194748	0.8597071671593502	2.9040167561737213	0.23409965503012226	9458	3
cg25707745	3	34884326	-0.0822637893595007	0.0728885064510588	0.2590560670515445	2.5765018447344152	0.275752674369192	9455	3
cg25707805	1	113285387	-0.012509795484322909	0.053597640783875085	0.8154492757828891	0.5832553086408682	0.7470466437842703	9456	3
cg25707877	2	109889899	0.018191822330568035	0.15775388245659908	0.9081932720044081	0.8192485893823507	0.3653999522483672	5552	2
cg25707924	3	127174943	-0.16897142586847513	0.22111468199661713	0.4447599613124758	2.829829024265747	0.24294638152900339	9458	3
cg25707945	10	3147707	0.006111157691842833	0.29672853630051177	0.9835686390187793	3.3014819518576797	0.1919076569703632	9228	3
cg25707951	15	57528690	0.0428982069589743	0.10769305685577854	0.6903812579386381	0.8785055469663089	0.6445178420176331	9311	3
cg25707994	7	157129685	-0.04269343030898835	0.27358791006659444	0.8759935032025005	5.253173693051803	0.07232489741386147	9448	3
cg25708069	7	8476730	-1.3076953921050847	0.5811171477525187	0.024429092016466033	5.029697980608138	0.08087512421253053	9442	3
cg25708328	2	177022056	-0.20344693988745474	0.2094219650499264	0.3313147998100911	2.4219302234709263	0.2979096245678957	9458	3
cg25708364	17	18905779	0.19277241675791376	0.21328229471751775	0.3660818706021451	0.6485016659429511	0.7230688501229563	9450	3
cg25708455	10	134664752	0.03042847543241982	0.16321114596562813	0.8521026605163384	0.8149554143846456	0.6653262832235808	9449	3
cg25708695	3	189353419	-0.0884110536559892	0.19636550991021864	0.6525394293085556	0.30329348128747546	0.5818250328651308	4982	2
cg25708790	12	132549361	0.0544434602427995	0.24120645322797463	0.8214245559529393	1.716530324403455	0.19014028170717176	5561	2
cg25708982	13	112895431	0.1054421226222246	0.11173340215591823	0.34532612603357477	3.9776016087348065	0.13685944833082156	9237	3
cg25709050	17	29817279	0.028391757486726805	0.17587101210536235	0.871750709707523	3.507709629618585	0.17310536652777297	9455	3
cg25709146	12	96391123	-0.652355115809128	0.2106141837751048	0.0019523018207697276	1.9898916825210233	0.3697434688420152	9455	3
cg25709314	7	128797877	0.055949377668690514	0.17693390175265253	0.7518383625544491	0.008602081649431933	0.9957081954048271	9456	3
cg25709335	13	111281144	-0.12493238342794886	0.2203303656450468	0.5706985599692733	0.08884986860669736	0.9565474012957417	9455	3
cg25709441	19	44507025	-0.48076052664394475	0.5017249886541023	0.33795423771248856	2.6305187684000852	0.2684046942723885	9449	3
cg25709679	15	99206764	-0.029015656074427295	0.12524327984036182	0.8167909512588319	5.290233116395348	0.07099707796589388	9413	3
cg25709738	7	2698172	-0.24311170214751962	0.9977997551057752	0.8075036147155371	4.553979163490624	0.10259258890539129	9404	3
cg25709789	17	27739916	-0.19270631795183016	0.217936378145214	0.37657099130048316	0.8660967012043094	0.6485291342727474	9458	3
cg25709824	2	45162908	-0.14946345120254842	0.24171358912954796	0.5363450491584673	0.8007736717912826	0.6700607923278179	9458	3
cg25709972	19	39882091	0.4488999947303899	0.5761197075657132	0.43587467018319387	5.117843700403059	0.07738813147956612	9442	3
cg25710107	13	101187390	-0.289303266165477	0.23152920838696578	0.21147038109814587	0.6285343888598716	0.7303238636187388	9457	3
cg25710298	2	286830	-0.10056964032959864	0.08287264121214327	0.22492170054561528	0.7658021789894665	0.6818803410796523	9453	3
cg25710351	4	39979783	0.4626587574951545	0.6083911512080372	0.44697807663597416	4.446584176455085	0.108252145955414	9430	3
cg25710357	7	72936650	-0.2835923926406273	0.5942831448558914	0.6332191409270294	7.298059591991841	0.026016357712594366	9451	3
cg25710520	12	124196907	-0.7862889430856912	0.6028769645677389	0.19215589797759977	2.118061196243134	0.3467918280851928	9446	3
cg25710630	15	40685225	0.08119479300797697	0.1600829162508529	0.6120112611570112	2.266175906915746	0.3220372833118024	9448	3
cg25710677	13	112297387	0.6158432974082463	0.4948335756697919	0.2132985688694602	2.559424789933117	0.2781172768805492	9453	3
cg25710753	2	220151521	-0.09903508779537958	0.25931034285005505	0.7025227597790098	5.306097869963503	0.07043613015893524	9410	3
cg25710815	4	89300116	0.8439719049608374	0.3610070996338669	0.019396258844402988	15.623626290773528	4.0492319719897304e-4	9448	3
cg25710854	17	33902444	-0.18119661651235747	0.16743954139708284	0.27918079570959087	0.800812256519208	0.670047865395831	9418	3
cg25711003	3	111522050	0.020130712522891024	0.09045204161034902	0.8238804997037503	2.894575860681343	0.2352073225055007	9458	3
cg25711078	3	132379275	-0.15761063977644266	0.5077233787082125	0.7562368718230333	0.6661963226859214	0.7166998384840065	9452	3
cg25711079	2	64880901	0.3120140186598884	0.6799098142711194	0.6463023824184762	2.3740229870990803	0.30513179115710326	9445	3
cg25711246	12	4917426	0.24659859173210982	0.1815970211613287	0.17448144300743093	0.3640003840966978	0.8336011803239896	9454	3
cg25711358	17	7976532	0.1273975236581149	0.14153684766309718	0.36806625751281424	0.9755437424280228	0.6139929265280283	9459	3
cg25711375	13	113586361	-0.0498263224576371	0.2088845746036632	0.811466022371166	0.5677719535541013	0.7528524824788112	9458	3
cg25711558	7	101499638	-0.05140532003729818	0.18259566516599993	0.7783074392312164	0.9538660049017428	0.6206841122147462	9456	3
cg25711575	2	178937477	-0.5383028157782193	0.35751708988275294	0.1321518665014146	2.331418900350196	0.3117014469252775	9455	3
cg25711723	7	24269011	0.07787798881101848	0.1140420833551035	0.4946775141861113	3.0984132149631565	0.21241643660094284	9423	3
cg25711779	2	56149825	-0.10265679465944809	0.15674377620625912	0.5125103867619618	0.08271766280086593	0.9594847749033197	9458	3
cg25711950	12	110662056	0.251053	0.443224	0.5711051403901204	0	NA	1086	1
cg25711963	7	4242866	0.05004043957583485	0.10996047217259888	0.6490541203403002	1.0670061281485628	0.5865466560622479	9453	3
cg25711997	10	106075710	-0.2141389441741726	0.35533037136355333	0.5467432435298113	2.526092919117588	0.2827912009282722	9454	3
cg25712005	7	73443113	-0.07708112110418497	0.07002387233119826	0.2709909080846975	1.186649035672102	0.5524874737261835	9316	3
cg25712088	10	531569	-0.09449089080059084	0.06297715662318766	0.13351096340329893	0.5285334768369093	0.7677687189273162	9444	3
cg25712246	22	24407975	-0.4151554095475724	0.6712249412575414	0.536243065204776	0.7752868146629498	0.6786543032699671	9458	3
cg25712316	17	37026004	-0.7145162161277182	0.5002599835022707	0.15320847149192493	1.0940955075136352	0.29556555504058446	5540	2
cg25712567	4	715872	0.13872445978810313	0.11388113418743788	0.22316645514765537	0.07361855253616952	0.9638599487861801	9456	3
cg25712695	12	120741653	0.4206735208872036	0.7295314796299025	0.5641859243100782	4.198445597013684	0.040461050789376084	5547	2
cg25712735	12	58005343	-0.24248183088022998	0.461841879799384	0.5995608478903531	1.0150296062756965	0.6019897844690278	9448	3
cg25712758	19	8271179	0.2781111988173613	0.21719959309504067	0.20039018802748004	2.574587218990575	0.27601678235064697	9454	3
cg25712981	20	36148775	0.015644759450389456	0.08271919610543522	0.8499901911883478	0.46564106117301607	0.7922957536196575	9447	3
cg25712987	3	148459237	-0.1397651445007382	0.2234725301569351	0.5316926359560445	4.096551687625832	0.12895705412439737	9456	3
cg25713185	2	228582486	-0.10243246317097204	0.1657619678063588	0.536608874280975	0.7675992627589809	0.6812679182178007	9458	3
cg25713214	10	120921239	-0.10293006671306208	0.24939669541416706	0.6798145241160619	1.5385543167016522	0.4633478744324416	9455	3
cg25713309	19	17337319	1.1639112597597143	0.9631152518275895	0.22686039302569122	1.1390694450119032	0.565788626181334	9409	3
cg25713346	3	50231904	0.018117600450864087	0.09735128317779787	0.8523620996180141	1.5471096829148274	0.46137005232156697	9458	3
cg25713411	19	11289087	-0.17237997762164342	0.33782834438505177	0.6098699719022947	0.645698783187683	0.7240828991275446	9456	3
cg25713625	2	120022835	-0.5011883755977147	0.1921136759151955	0.009085726423723317	4.747394555317214	0.09313574022488626	9456	3
cg25713684	10	105127687	0.4030811183576154	0.39183498503397485	0.3036201070106602	0.851373833135551	0.6533208540396848	9456	3
cg25713793	10	33590732	0.15151174408593762	0.10946260897156222	0.16631511973771781	1.5332354304931801	0.4645817617412743	9291	3
cg25713821	19	19144597	1.6779471947257651	1.112454697856801	0.13147045661943318	2.0398071715125052	0.3606297083375804	9402	3
cg25714069	22	20791214	0.7246863290662471	0.5981152306519756	0.22565918560272305	10.080564364498665	0.0064719217991450985	9440	3
cg25714096	2	201829669	0.06437515188331905	0.23461498831459318	0.7837877265612457	1.4022193955265836	0.4960345498322448	9455	3
cg25714115	7	73895061	-0.028454715393019865	0.13718823232012678	0.8356868039296601	0.31799025252569024	0.5728179401047937	5562	2
cg25714147	2	137747982	0.20448841187130576	0.1219760926570457	0.09364752867605561	5.274859195392829	0.07154493267096562	9453	3
cg25714154	13	107769911	0.23054865311414693	0.22903713596725264	0.31412730303493447	2.8301131599276195	0.2429118691151557	9456	3
cg25714252	2	11070645	-0.2753427760412849	0.2117359492609752	0.19346172968542538	0.3761510304662711	0.8285521365624336	9458	3
cg25714306	4	1656736	0.41737847526362765	0.20243173699229147	0.03922456038210321	6.7413148139650785	0.034367036785452415	9459	3
cg25714326	12	104405183	-0.005395029156683231	0.12260200486307504	0.964900886861186	1.427984273910547	0.4896853989887925	9431	3
cg25714392	3	192636038	0.2905021862201966	0.4623574175429164	0.529803152476959	1.0357246142638261	0.5957928096734149	9458	3
cg25714526	13	24616628	0.15350052087644134	0.22025583946685065	0.48585336859350187	0.6289441571018904	0.7301742471834283	9459	3
cg25714774	2	3425464	0.2794842287886312	0.16288367000603995	0.08618918130254341	2.698468546875712	0.25943884381994775	9437	3
cg25714826	16	85784062	0.025840539546144233	0.4593591080638373	0.9551398930471335	0.9010854472483689	0.6372821896498027	9456	3
cg25714850	17	57184489	0.7891209691141673	0.7276053811341485	0.27812310966515985	0.17046423585706444	0.9182991059748953	9459	3
cg25714865	7	5648122	-0.09904527728099746	0.1974559486011828	0.6159440255548072	4.2386147686346245	0.1201147930970058	9360	3
cg25714956	7	70096264	-0.06400870040290496	0.08402493971613804	0.4461900272880937	0.8151787103437417	0.6652520050349007	9430	3
cg25715035	4	81951073	-0.3225909526744026	0.1519006413586546	0.03369547942411291	2.941958687814047	0.22970041929018267	9457	3
cg25715134	19	13614358	-0.01770425345993067	0.07397511876535263	0.8108519236395354	0.5248016077163131	0.7692026625206845	9456	3
cg25715328	19	9649297	0.5541538032920064	0.6865484316455189	0.41957483534107004	2.5152947932089074	0.2843221375176469	9446	3
cg25715816	2	70529513	0.27666773499695674	0.2791356961877398	0.3216081614517596	0.6240442606342924	0.4295483717395483	5562	2
cg25715964	7	101839236	-0.11841900533144128	0.21110759121875555	0.5748374292952915	0.244480234361709	0.8849358546868745	9452	3
cg25716013	6	75954053	0.01632870264735232	0.03907705216122853	0.6760501225919718	1.4172856244930325	0.4923119039438706	9314	3
cg25716102	2	59156510	0.08696555709858027	0.23423543711432027	0.7104333676940844	0.14426102320638218	0.9304094586568259	9459	3
cg25716149	3	33763505	0.19804306399231358	0.1811100992343851	0.2741763388935719	4.040899881711453	0.13259579139246858	9458	3
cg25716286	1	28655639	0.1633715451173091	0.6009136915950313	0.7857205207332241	5.818329576800449	0.05452124763652048	9458	3
cg25716415	14	50559312	0.367506098399077	0.2400286860970596	0.12574655650697522	0.9497048491004765	0.6219768382041272	9454	3
cg25716514	6	30433943	0.0014676421927386164	0.09164168502952201	0.9872224196761678	2.301411497553452	0.3164133822032826	9453	3
cg25716623	15	89921845	-0.183348281811932	0.2143602234163006	0.39236964076407926	0.4287523401824922	0.807044741821346	9458	3
cg25716740	17	49337652	-0.39118392381152506	0.7763384550449934	0.6143434398634879	0.4992449584468162	0.7790948520529228	9457	3
cg25716786	12	498630	0.03782072414063562	0.29181720895488283	0.8968796120765209	1.8396050078967299	0.3985977547941974	9420	3
cg25716814	19	13124960	0.2564966553731211	0.3885893851916236	0.5092081500082635	0.3302020414256586	0.8478080535878355	9459	3
cg25716820	19	3295708	-0.05299982134200941	0.07080884034861315	0.4541636972478347	2.2652774074937305	0.32218199097076716	9447	3
cg25716846	3	42641998	-1.5472242729081032	0.8909174987861419	0.0824465103613721	0.3003836767595389	0.8605428754382649	9457	3
cg25716871	3	50654228	1.3610170228003138	0.7850639780502604	0.0829822707422186	0.33914504119787114	0.8440255430229466	9457	3
cg25717032	19	35981549	-0.07608278331830604	0.21414530364528947	0.7223755001236762	0.5917577283726024	0.7438775327728377	9457	3
cg25717239	7	43153595	0.31509639739925105	0.3795575222473652	0.40644397134222876	3.0480511484378887	0.2178332157833155	9454	3
cg25717406	7	97588678	0.021494622704895487	0.07643024177473733	0.7785325329769033	0.3361417231384452	0.5620648042182167	5562	2
cg25717438	2	51259786	0.1272442083198398	0.17323909033599796	0.46264372090924144	1.558386244826031	0.45877603810457457	9453	3
cg25717464	2	225265963	-0.5504581449711387	0.2828881316763855	0.051672644146457336	0.1473410967120655	0.701089362104106	5561	2
cg25717470	12	132946200	0.12047232274279272	0.10326895257754931	0.24337678432644114	0.40175555849511185	0.8180124035358781	9457	3
cg25717658	6	169540677	0.25067414902893936	0.19464157244343713	0.1977892397371645	2.5634896088324073	0.2775526027178341	9455	3
cg25717799	3	52017523	-0.5094518457964402	0.6677958479276314	0.445531616164889	0.14185508198216218	0.9315293873784314	9456	3
cg25717844	7	99765818	0.2577268610582745	0.30427554776514054	0.3969850974629946	0.43987925988872295	0.8025672475293992	9450	3
cg25717917	3	9989555	0.06719903777667392	0.16959518480550054	0.6919338929642077	1.4690184122492418	0.4797408550781274	9457	3
cg25717994	13	78493631	-0.5430861298936297	0.5345267910007078	0.3096232304002823	0.04611555525472356	0.9772060214967988	9459	3
cg25718035	10	8085029	-0.049642036095008696	0.23694152663142223	0.8340487564934687	0.8774549555624547	0.6448564934081329	9448	3
cg25718132	10	48335838	-0.23222771800086375	0.2408293336279813	0.3349038832259214	1.0403549648381087	0.5944150403883105	9459	3
cg25718196	18	9914102	0.9015456868970663	0.47242162238074314	0.05634602639153284	3.655792653235758	0.1607513807273093	9441	3
cg25718223	19	13915877	-9.284460435584282e-4	0.1785163671341546	0.9958502996899613	0.5812849675060893	0.7477829747964597	9455	3
cg25718342	12	112074158	-0.03664405718802086	0.282270367285352	0.8967096292393795	4.152964522374573	0.1253704579356877	9450	3
cg25718365	2	38659286	-0.0041339526944646305	0.09662012247876707	0.9658724200597804	1.1399310441599202	0.5655449371765245	9458	3
cg25718383	7	130020096	0.4025110080860267	0.241574417818842	0.09567382244154486	1.910034937422693	0.38480542243941623	9445	3
cg25718402	17	7165909	-0.3914799668396226	0.6413619830437969	0.541604496595094	0.7926533708091398	0.6727868703815012	9457	3
cg25718438	20	43743921	0.14523131419282012	0.1674252810841716	0.38570120758834836	0.4582328512185363	0.7952359422861114	9455	3
cg25718451	19	1351766	0.33209683351505914	0.27082511574496504	0.2201080344119897	0.35560154414097767	0.8371091824058852	9456	3
cg25718467	15	37172509	-0.0016525618608367902	0.24616612803363777	0.9946436835105947	0.24633954843996264	0.8841135501302227	9429	3
cg25718522	3	4474632	0.055244633120056987	0.16174622331560254	0.7326885909476113	0.20810045701763988	0.6482603375640137	5412	2
cg25718604	20	57601474	0.2220204994041448	0.11063759005933223	0.04477771856426093	1.5714373465452622	0.4557920185095554	9446	3
cg25718632	11	200083	0.1870038932039527	0.3022748568687246	0.5361435700963879	0.533846938490877	0.7657316712455947	9448	3
cg25718696	4	151503588	-0.08177273181756399	0.2718411111831601	0.763558801342461	0.8120360612782469	0.6662981535350226	9457	3
cg25718732	17	42276040	-0.43226122131364464	0.6244661381411579	0.4888059464942855	5.629861423612857	0.05990886957366032	9458	3
cg25718735	10	132959070	0.008346244815331812	0.5548578317701213	0.9879985676041788	8.633261368930619	0.013344770623578547	9427	3
cg25718766	12	115104864	0.12211257226385554	0.1276113979287644	0.3386128832500739	0.24704055058518953	0.8838037216833634	9456	3
cg25719102	3	52021081	0.32362320542644313	0.267659326289907	0.22662971931976122	3.6125955271258086	0.16426114606362455	9458	3
cg25719132	2	70520671	0.03714183343634989	0.42151938175409565	0.9297859285472465	1.6655300026206437	0.43484527478730545	9446	3
cg25719236	6	90348382	0.8827049925892105	0.814578642517153	0.2785271749365168	0.8640830179704603	0.6491824292220042	9454	3
cg25719378	4	1235292	-0.1929273480820162	0.6415917656561537	0.7636424318113316	0.33859143400673125	0.8442592046657077	9458	3
cg25719393	19	2246968	0.42379654727975724	0.24430738178515427	0.08279647190314189	0.263097434346215	0.8767365619705135	9459	3
cg25719439	16	89788035	0.10777749584655005	0.8017896907539266	0.8930695546177001	1.004140733738529	0.6052762177551939	9400	3
cg25719798	6	13487668	-0.01637408240069597	0.7504118967438372	0.9825914395036273	0.017535309730170236	0.9912706689357592	9411	3
cg25719817	19	44439611	-0.007161018024903984	0.7566896308863613	0.9924492417978634	1.6466964696688966	0.4389594519135557	9404	3
cg25719851	12	7055452	-0.09427904793017293	0.23344772760809496	0.6863192989677611	2.312116212037978	0.31472434893247286	9457	3
cg25719876	11	44785348	-0.23729636518656366	0.16571890114238763	0.1521664478478467	4.4166190452305685	0.10988625181580627	9453	3
cg25720022	7	155436454	0.1927066593219202	0.2407336554380677	0.4234226836630893	0.795274831317682	0.6719056059519594	9361	3
cg25720121	1	114889209	-0.8270700797979214	0.5536444189990963	0.13521087985751276	0.9699276963435766	0.615719455745922	9424	3
cg25720264	12	19389751	-0.04476989060489854	0.14707222228891914	0.7608174385332813	0.7483864443682423	0.6878439922693683	9455	3
cg25720578	19	38993211	0.08406526371599121	0.621866390109796	0.8924678240655943	0.8750290261039556	0.34956681359474023	5516	2
cg25720625	12	2247784	0.007429997453188654	0.20477373189999762	0.9710559568887779	8.634654750541095	0.013335476682464667	9424	3
cg25720697	1	86046377	-0.43224242231115223	0.3181846724634168	0.17431649887947887	1.97365078539688	0.3727581754807856	9457	3
cg25720742	7	141676202	-0.5660206676617493	0.46324395588081224	0.22175942478426633	0.8814741810865466	0.6435618828379486	9446	3
cg25720755	17	41924523	-0.25110294471660793	0.4455360860598215	0.573028210147599	0.9331326254264376	0.6271520192997138	9459	3
cg25720793	1	160983767	0.641360418691954	0.5007909169111066	0.2003008199464837	6.735162414841472	0.0344729194235174	9456	3
cg25720795	7	27246799	0.176166	0.30642200000000003	0.5653501181949379	0	NA	1086	1
cg25720804	5	170736389	0.1583533718799446	0.20593985841629564	0.4419347615222074	3.185210212682927	0.20339505520803852	9437	3
cg25720825	1	2849682	0.08054688141245403	0.12317770021985053	0.5131710909462626	3.13660710102643	0.20839842004008477	9454	3
cg25720849	4	1321356	-0.009750529269320764	0.24753569739122908	0.9685791364477835	0.7938647777477056	0.6723794844300204	9456	3
cg25720969	11	84763263	-0.08493258214953496	0.16449593276342	0.6056307509437578	0.004457295074913742	0.9467703978306076	5483	2
cg25721039	10	49732419	0.2792715235169326	0.3344196778508319	0.4036653619970213	1.3885843052705766	0.49942784157754316	9453	3
cg25721132	11	68611016	0.4804214050219899	0.5601971978239856	0.391117035065413	0.22744483679991925	0.8925056646515586	9458	3
cg25721257	7	131377085	-0.16011386425303759	0.2573203727979584	0.5337870429541876	0.3824548143239989	0.8259447410435855	9417	3
cg25721291	11	129234203	0.2887574906719615	0.6981859286600196	0.6791798823672639	10.710305400141277	0.004723748125757788	9423	3
cg25721366	2	241197225	-0.5271030528282504	0.5346580643324663	0.32419717905490864	0.6691386864405229	0.7156462178939592	9407	3
cg25721369	7	35808698	-0.061789936400476975	0.1532324171408763	0.6867692926790001	2.8717113457339143	0.23791170230481998	9413	3
cg25721451	2	66662764	0.4564170168761481	0.6676401017001752	0.4942105253711782	0.003904331617874273	0.950176884735035	5559	2
cg25721501	19	984170	1.59726504190627	0.570166434119536	0.0050881188451108676	0.6107076473293133	0.7368626088332296	9453	3
cg25721516	17	42276931	-0.0680722083492358	0.43051272333954027	0.8743630894262324	0.9233841683878075	0.6302163636485242	9414	3
cg25721625	10	44880236	9.224739856393744e-4	0.2888079722666459	0.9974515021396273	0.7776322967421021	0.6778588840184006	9454	3
cg25721732	2	74602550	-0.04393867284187868	0.1578089011881562	0.7806825824167929	1.133898508977824	0.5672533472575504	9452	3
cg25721744	10	102767357	-0.40053563555584604	0.24115411263152758	0.09673122508656926	2.4881416020269893	0.28820858687492795	9456	3
cg25721806	20	56099724	-0.12923068407812083	0.25500603012839523	0.6123126908742528	1.690334705282062	0.4294854766673191	9458	3
cg25721818	12	54689916	0.13704508000786592	0.12400555986654575	0.26909342593730473	1.2445887932528077	0.5367115945481614	9336	3
cg25721832	3	81913557	-0.3494840910116021	0.14957880672880383	0.0194675611489482	0.6267580400242722	0.7309728067357911	9457	3
cg25721950	6	30074078	-0.04745817410861871	0.22317417024853667	0.8315993159676702	3.1533937895215183	0.20665658051520247	9458	3
cg25721982	22	19746156	0.1318150117481306	0.157789033013716	0.40349947301552774	0.4923395995347049	0.7817894659851348	9459	3
cg25722029	19	13907696	-0.23233328622973276	0.1838282193663045	0.20627998242823162	0.3834178834735624	0.8255471158367396	9459	3
cg25722041	1	8623473	0.11598007783910033	0.2433296506928245	0.6336201539740063	0.20633248386194944	0.9019770146165316	9456	3
cg25722073	1	172351357	0.26202785666307665	0.17587111909816627	0.13625430522126677	2.8511288047440506	0.24037275796099936	9456	3
cg25722142	6	139695762	0.30521830829730373	0.5342508365271506	0.5677952800152952	1.9159103741822845	0.38367663132428054	9451	3
cg25722178	4	113571675	-0.001162007245387398	0.19643171632806278	0.9952800787441535	0.5082224576075801	0.7756055275734168	9453	3
cg25722198	1	226595776	-0.28817566979579456	0.5393069813192204	0.593103273146266	0.39864257633194067	0.8192866239457096	9445	3
cg25722212	1	111747324	1.0554168342874706	0.8913525468323807	0.23638845218327384	0.026546174587503878	0.986814611688523	9456	3
cg25722274	3	143692134	0.11122066480556053	0.5055995922907345	0.8258884769092354	0.17480974068291308	0.9163060353851513	9427	3
cg25722373	2	68384673	-0.6014885033074404	0.5604967253124049	0.2832106694201241	1.8619813085520733	0.39416303759407473	9453	3
cg25722423	12	122326483	0.3517648016714436	0.6514266203464518	0.5892029326631023	2.1918679997698454	0.33422729286757746	9446	3
cg25722465	4	55991701	-0.2229159981861856	0.1909420057226071	0.24302709610998335	1.0018143105988164	0.605980691701335	9435	3
cg25722644	8	6694415	0.1455685988187246	0.09166788225010475	0.11228633466920226	2.9069868910161727	0.23375225927602147	9457	3
cg25722796	19	51142008	-0.011083380608964081	0.09451735654401527	0.9066517129301039	2.9451016246535096	0.22933973581084383	9457	3
cg25722880	19	8396681	-0.11544927954430734	0.21742976673252243	0.5954376678646662	0.99742214146969	0.6073129388731	9455	3
cg25722945	10	28063252	-0.03588829430516736	0.16737772918775587	0.8302234523341752	0.4314419730754724	0.8059601442352878	9455	3
cg25722983	1	36840028	-0.3858369134229781	0.1980471790256891	0.05139019177710166	2.740481030748693	0.2540458502714549	9459	3
cg25723009	10	125754300	-0.5363331121692569	0.4302836350958352	0.21259405413202737	0.4270971033790701	0.8077129433704902	9420	3
cg25723050	1	224804222	0.6865451153578475	0.4395754356236829	0.11832642741948847	0.5974091486866809	0.7417785174739695	9416	3
cg25723149	7	24797680	0.04728441696457999	0.08781938922347275	0.5902816089803767	1.413927178670726	0.4931392998690803	9444	3
cg25723217	11	69949751	0.013547647179696597	0.06543550845816463	0.8359800577970081	2.5686399131206468	0.2768387820307454	9379	3
cg25723394	1	214725599	-0.0705270584213687	0.615731087199048	0.9088081694296581	1.1214480268433236	0.5707956504964805	9448	3
cg25723459	11	126245829	0.05555706639685943	0.11874317911603455	0.6398733713432072	0.6834928303841988	0.7105283610637029	9433	3
cg25723585	18	43913649	-0.173526560592119	0.493175638792111	0.7249466341720836	0.6201284616280566	0.7333998478421656	9458	3
cg25723614	10	103602939	0.2267065638165774	0.21245826422565905	0.28594293982791613	0.003344848996491793	0.9983289732243016	9458	3
cg25723866	19	41099080	0.16625899035780356	0.2712248302709427	0.539880802520972	3.085152296868054	0.21382953465223462	9453	3
cg25723933	1	155099956	0.8045450690003779	1.1748531416496404	0.49346710693092	7.263028993623054	0.007038847452693265	5562	2
cg25723986	12	7283120	0.34754390046037476	0.679037880066637	0.6087782979464653	7.84531462203354	0.019788440774691936	9456	3
cg25724123	12	112450556	-0.4268514161588974	0.5547618042671525	0.44163697119329776	1.3901512445558808	0.49903670826551716	9459	3
cg25724201	6	122931220	0.14332583662977766	0.4026816124469929	0.721894159435702	1.3531330617217097	0.2447311366870038	5552	2
cg25724246	3	190595776	0.03248453861409821	0.13926843925022742	0.8155663054260608	2.978991115955682	0.22548637165672109	9394	3
cg25724260	7	42896970	-0.028215894347794188	0.06562549656403033	0.6672296618651077	1.2959531086167462	0.523103177474515	9459	3
cg25724283	13	36705475	0.06130689943132995	0.16353775616506713	0.707750326023585	0.5298789968595575	0.7672523685446963	9431	3
cg25724310	10	127512489	-0.34020150759770196	0.6430012390103784	0.5967473527012657	0.008836376995111705	0.9955915573389802	9458	3
cg25724441	17	68165759	0.11822499215170523	0.4859149454881834	0.8077699979868354	0.33571571519127347	0.8454740038516233	9431	3
cg25724515	11	131926464	0.21223776342559164	0.15515492105649697	0.17134066210777293	0.6376688989568691	0.7269958938939189	9444	3
cg25724712	19	45117457	-0.16721886480785897	0.24608981584048026	0.49681895860032027	4.060913435712802	0.13127555156643675	9453	3
cg25724751	3	59690178	-0.08670566617399923	0.09949036546920688	0.3834822335178711	2.4106391074227886	0.29959624712235744	9411	3
cg25724814	1	205601060	-0.545253485288575	0.8018122127030867	0.4964877348373993	0.19648270282420507	0.6575750127188403	5562	2
cg25724837	10	123493091	-0.10269548810227491	0.28070155981413436	0.714474821340159	0.2630605968797611	0.8767527104960761	9458	3
cg25724842	6	163574564	0.05287274660129378	0.11428805555771107	0.6436317122619111	2.0986221713173503	0.350178909304909	9443	3
cg25724895	20	58630390	-0.20602860231648937	0.25368114197578917	0.4167022573236319	2.4726458299359475	0.29045026709086214	9457	3
cg25725117	1	228871303	-0.43591114059694214	0.6799414846972177	0.521457088614218	0.0237148646555516	0.9882125899880472	9421	3
cg25725258	1	46597318	-0.18215997415789692	0.3154784795635942	0.5636634939463814	0.11452673289077428	0.7350482224203234	4898	2
cg25725280	1	33625382	0.41998273656362645	0.3075221194088165	0.17203337093602292	0.6486281007069815	0.7230231410480541	9445	3
cg25725418	10	75639879	0.5048236240777662	0.17496910910558724	0.003911455415485067	2.665353280830398	0.263770297339563	9454	3
cg25725823	1	1142254	-0.06910879225539024	0.08745254482665964	0.4293856619762009	1.6613791080953255	0.43574871041474866	9431	3
cg25725843	2	107504169	-0.012410301415364944	0.19451839586532294	0.949129364628315	3.1148303376197726	0.21067994007357038	9451	3
cg25725890	17	28563054	0.12171397158615159	0.46139854568122995	0.7919389861440738	2.0250052325404373	0.3633086188442482	9457	3
cg25725899	12	117579501	-0.4587882444044789	0.2324045972894211	0.048371190811146506	3.5582727238563017	0.16878385250217984	9457	3
cg25726077	4	112396360	-0.09638265521340483	0.0896942589792897	0.28256781187503566	0.22919884446099953	0.8917232768935577	9439	3
cg25726080	1	167682729	0.335562381498655	0.6154787289828314	0.5856121966825631	3.340247658664799	0.18822375657348536	9456	3
cg25726085	19	14262409	0.28122372386646394	0.20986826930009225	0.18024496848749766	1.4505133449991616	0.48420027211011374	9458	3
cg25726128	21	45656979	-0.0629798249519549	0.1576197729673327	0.689474694578277	1.9453442371930745	0.3780714354307297	9457	3
cg25726133	1	57458781	0.3033276224407236	0.1345893793563031	0.024213392476681802	0.0086035486401293	0.9957074650577651	9416	3
cg25726135	1	2088708	-0.2522910432240624	0.2677123379824751	0.34598992146237717	1.4149165691007906	0.49289540654849384	9459	3
cg25726224	4	2402046	0.0045128599431452825	0.17712577880208097	0.979673474012801	0.1758526008956794	0.9158283703769216	9453	3
cg25726269	1	246943745	-0.2623176845169952	0.5426104040889321	0.6287858240700742	2.6882429843902296	0.26076869459540303	9450	3
cg25726357	6	163147733	-0.042781351428623146	0.20532312227037122	0.8349470281292914	0.8905199637423531	0.6406576949929039	9454	3
cg25726414	10	21785708	0.7722367931060272	0.8719834937837316	0.37582803559140326	2.5555371133550104	0.278658417666895	9402	3
cg25726425	2	234637574	0.23966984746702819	0.14339153281383551	0.09463548357184923	4.962825223637495	0.08362501243629256	9381	3
cg25726549	3	159386992	-0.11381344048623587	0.27365699905097496	0.6774845310451383	0.8958849801458659	0.6389414284502719	9455	3
cg25726664	7	42277807	-0.3028037735176914	0.2019458638918992	0.13376200426537932	5.158751195682813	0.0758213322489082	9386	3
cg25726684	1	87288288	0.05970462201192806	0.1418522720443679	0.6738332495357008	0.18954749582291738	0.909578705271077	9458	3
cg25726699	6	135826776	0.17195856884155533	0.1858993915448435	0.35496134188625506	2.436384221384769	0.11854920603829613	5530	2
cg25726756	21	47582351	-0.21313314085787188	0.2826001591963741	0.4507374214024442	0.9398210633801782	0.625058188680849	9422	3
cg25726789	4	90229039	0.04820860734744739	0.5336189557446681	0.9280148443236148	0.9459142804449914	0.6231567789662056	9459	3
cg25726847	10	82034749	0.4515875821849186	0.21510456558803173	0.035782859702471165	0.7665411665213102	0.6816284370858623	9459	3
cg25726857	15	81616750	0.307307049340919	0.7909701606370435	0.6976318900883748	0.6351470275112854	0.7279131671766419	9450	3
cg25726859	2	107459743	0.5007371795184614	0.3489491998114093	0.15129111724037356	3.520833383560722	0.060601967875515875	5559	2
cg25727019	1	2100365	0.06125293600840749	0.2079283723876231	0.7683096125645332	3.4140305025423596	0.1814064380056695	9450	3
cg25727025	3	158390332	-0.10751660733915551	0.2802278401350811	0.7012188395544302	2.3185045755351297	0.3137206659875167	9458	3
cg25727029	15	89482453	0.10162472735405088	0.19707026987632886	0.6060795894019969	0.1657722357801773	0.9204559647189351	9459	3
cg25727093	20	44463168	-0.11798790342877542	0.16445986877458793	0.4731108404243834	2.774446982180171	0.2497678253843508	9459	3
cg25727477	1	207967739	-0.01386096747977655	0.1279829393023406	0.9137551495593033	3.9958475153267514	0.13561656398376043	9453	3
cg25727520	2	37576821	-0.1070233653359733	0.06480846594101189	0.09866112933610091	0.02129638463970286	0.9894082989920747	9458	3
cg25727554	6	33374189	-0.616762394575404	0.28692239699718836	0.03158852123483046	0.882704126693275	0.6431662314526115	9458	3
cg25727569	3	53845287	0.13898592004134597	0.25961922602032733	0.592411140209	0.7532989006909581	0.6861565636880989	9459	3
cg25727671	7	27193351	-0.0487912030966539	0.09771446741106504	0.6175509745118117	0.65225492803668	0.7217131891054298	9386	3
cg25727806	2	208634186	-0.054802681807599896	0.35254042661063956	0.8764659595932404	0.08671567897285139	0.9575686728696977	9455	3
cg25727853	1	181098609	-0.038581376650065266	0.20689788956865401	0.8520719308123718	0.15353842859994526	0.926103560403796	9458	3
cg25728166	2	231084965	-1.0644465571464734	0.547280329252689	0.05177798754810761	1.0294141080413572	0.5976756556555347	9337	3
cg25728174	19	51814782	0.16299454630894986	0.2536556684718545	0.5204954182220005	1.6392430153062885	0.44059838606786245	9436	3
cg25728188	6	12484939	0.2620493294458576	0.11537383512288048	0.023128436420274668	8.329769975139945	0.01553150111307018	9292	3
cg25728206	10	49734874	-0.03000195613267156	0.22422736720694167	0.8935595478786378	0.16704244773336888	0.9198715632326309	9454	3
cg25728328	15	24123705	-0.07221155283586382	0.07870183351147947	0.3588632527149334	1.3068529949623469	0.5202600493642687	9455	3
cg25728388	1	204978274	-0.07887965697228189	0.2137533818928142	0.7121114784136031	0.35523898966354767	0.8372609450021112	9455	3
cg25728415	6	32806699	4.543492216367751e-4	0.5297497583871046	0.9993156803208062	3.8944663722306645	0.1426682625382371	9455	3
cg25728477	6	170574994	0.14327181826072088	0.20153714492791178	0.47714909057399607	1.8282760678021424	0.40086200667636	9457	3
cg25728685	6	28351148	0.0347058548457548	0.15824040897800776	0.8263979857469279	0.18598409102699637	0.6662802557326346	5559	2
cg25728699	6	169614449	-0.43804465256398273	0.46981732869955734	0.35114416679641514	4.321097950362613	0.11526182778363397	9436	3
cg25728723	11	3818859	0.447984037778992	0.7403058274046393	0.5450901341614276	0.07150212341813832	0.9648804592811371	9431	3
cg25728876	22	50964156	-1.3801702601790238	0.7363631819591093	0.060888199276045114	3.737225780503696	0.15433759659005977	9441	3
cg25728994	15	65568654	-0.6714366330577417	0.26448051820625695	0.011126525717534383	0.3097528177783072	0.8565210293277832	9456	3
cg25729041	1	52344462	-0.8071038979519012	0.5209522166764278	0.12131301968977257	2.528195542917783	0.2824940553971784	9458	3
cg25729068	14	92303235	0.13343983151048616	0.6271990199415235	0.8315179355270197	0.5166076268458969	0.77236054295757	9453	3
cg25729094	13	45526142	0.35062940017503597	0.257379672661437	0.17310191360656926	1.2736700529955605	0.5289639343406655	9456	3
cg25729166	15	77933790	0.16827361065104943	0.20500759067559743	0.41175080530764396	1.976642907528232	0.37220092343301936	9456	3
cg25729257	5	178157792	0.9210075227608502	0.5984622392416117	0.12381484706214273	0.9067376214284946	0.635483717197794	9454	3
cg25729350	15	58624534	0.06407103179205102	0.21582949015478853	0.7665737870583298	4.694510887727273	0.09563126775207974	9458	3
cg25729401	17	76641334	-0.06478745669519922	0.3920651644526316	0.868749845158461	2.912668562803153	0.2330891498062376	9441	3
cg25729432	11	124295700	0.207487372166439	0.13411845040225245	0.12185222581523626	4.405867227160972	0.11047858103720429	9448	3
cg25729445	6	29595347	0.1775906798478944	0.14399511240817167	0.21745995289575568	0.36509479648394294	0.8331451533768695	9446	3
cg25729466	1	195972365	-0.11023429592079734	0.2394154158546387	0.6452068380363972	6.604648928386683	0.036797533364462585	9459	3
cg25729534	14	105309894	-0.23305912394963416	0.3687829173197891	0.527407572683021	0.051351980660154416	0.9746508347490047	9455	3
cg25729545	6	31661164	0.4484780514760855	0.200479473200196	0.025284556852146794	1.8114281185470387	0.4042531213279294	9458	3
cg25729560	1	3738334	0.07038605175735763	0.18303700407955986	0.7005741974353521	0.3436238617876103	0.8421375383303629	9458	3
cg25729585	1	203056475	-0.7310164970532081	0.5257469578130021	0.16439709823300963	2.232866730145724	0.3274455932878471	9398	3
cg25729687	7	73474235	0.02353880838772	0.1943651729052119	0.9036069963313371	3.825648825118743	0.14766273657738738	9430	3
cg25729692	1	207473976	-0.0737635517845269	0.1332582618319386	0.5798948616923065	1.3170156846774694	0.517623133850156	9396	3
cg25729716	17	62010607	-0.2195485107239114	0.2579500971203022	0.3946983381629347	1.877225192830095	0.39117016994916304	9458	3
cg25729765	2	174829932	-0.3005015385731763	0.329228694511183	0.36137716007746096	1.2581512606895626	0.5330843403154905	9455	3
cg25729807	12	49420108	-0.3444055649041319	1.0122396685015584	0.7336749493420167	0.5723709046530511	0.7511233054650528	9328	3
cg25729826	3	121903095	-0.26388415881051314	0.2787010721569503	0.343722444853935	1.2110014023723201	0.5458010749660237	9452	3
cg25729922	1	20834612	-0.16124288109825952	0.7312995442325051	0.8254910029101317	0.3155143310058063	0.8540571513280804	9413	3
cg25729942	3	29349116	-0.21098871230673077	0.2053149572387663	0.30412183761946965	0.5522577336669412	0.7587151512420615	9455	3
cg25729957	10	104614136	0.5170324631434194	0.6784726334782876	0.44602805813623425	1.8007865026359342	0.40640980711924773	9458	3
cg25730020	18	56701518	0.03083209023973183	0.16560146535751433	0.8523016687031235	4.7114861144091185	0.09482302142140536	9454	3
cg25730098	19	56346628	-0.08053000967361944	0.1259578634220261	0.5226012079315654	0.7153535698509439	0.6992990624818765	9457	3
cg25730122	13	107070047	-0.035571054271952084	0.06077777876618411	0.5583701247476391	0.22415174176252878	0.8939764281478203	9431	3
cg25730138	19	5903868	0.19265174353948342	0.5325703661991241	0.7175466986466732	7.957515114388539	0.018708869604048727	9459	3
cg25730142	20	32031702	0.3495211627257195	0.34221360568614634	0.30708685089881205	1.4819166125494685	0.4766569132710635	9439	3
cg25730237	4	8279150	-0.07812286750078465	0.14726818823920365	0.5957789885371412	0.3949400258610696	0.8208047537878539	9444	3
cg25730298	1	245581404	-0.09514396968066888	0.13789733100637733	0.4902178501276371	0.03294310126577583	0.9836633635927495	9451	3
