## Supplementary table 7 for "Genome-wide study of DNA methylation in Amyotrophic Lateral Sclerosis identifies differentially methylated loci and implicates metabolic, inflammatory and cholesterol pathways": 253115_file07 (part 47 of 75)

Probe	Chr	bp	b	se	p	Q	Q.p	nr_samples	nr_studies
cg25730309	12	121177142	-0.32859635666868836	0.24414673641754137	0.17833574101613806	1.9704521161217465	0.37335481753023836	9455	3
cg25730356	1	154540159	-0.10802734256596978	0.28885558251920224	0.7084162808404452	6.712562291664699	0.034864674797420774	9411	3
cg25730401	13	112317765	0.13902299948868602	0.2106478701314837	0.5092678272530722	2.008819291626792	0.36626079458579397	9452	3
cg25730428	6	29454755	-0.17052752466112234	0.17827206212927382	0.33879051688107853	0.35860768111045954	0.8358518951066881	9458	3
cg25730440	19	4688549	0.1584418382148729	0.2516633181861147	0.5289703319300263	0.6815089602096094	0.7112335087481065	9457	3
cg25730441	14	90167783	0.5585192090410657	0.43769953594665245	0.20194372706549496	0.01883194018185283	0.9906282213449381	9459	3
cg25730555	22	47059586	-0.28601058049776795	0.17341488581521186	0.09908924874059556	1.3992806013771322	0.49676395731209944	9459	3
cg25730564	2	236100751	0.4053047858337397	0.4883672045119719	0.4065850866926488	1.9952711326178922	0.3687502968509353	9426	3
cg25730573	18	60987425	-0.6095119687971542	0.6178499896538243	0.32388547024456404	5.3184442470783075	0.07000265398786422	9438	3
cg25730577	1	110453002	0.08837736246971974	0.3757319076893025	0.8140427280811615	1.2868035489977865	0.525501741597244	9361	3
cg25730584	7	70146354	-0.027578971509034347	0.3778867253089345	0.9418203516823519	0.11978211981928072	0.7292709183663567	5561	2
cg25730670	7	127891366	-0.33691160536703085	0.22481836900969965	0.1339788210900629	0.20055562938608024	0.9045860758213133	9436	3
cg25730685	1	2375010	0.1554514817145183	0.29143595988628085	0.5937578081986206	1.6276743604955153	0.4431543364876877	9442	3
cg25730717	7	148726076	0.1468218280361933	0.3682913589636209	0.6901461564226916	0.26050971889254926	0.8778716685204525	9389	3
cg25730732	15	60771508	0.29273103571396863	0.7276491791161679	0.6874655088488333	0.5381683650743878	0.7640789308377097	9380	3
cg25730791	17	76457213	0.44116600816371854	0.6279457622869469	0.48233353837405213	1.55200701973183	0.21283939483865824	5558	2
cg25731074	3	126665084	-0.23499968622168843	0.2823171732250194	0.4051854581092931	0.2552618751645148	0.8801781598885068	9426	3
cg25731211	17	79694636	0.18753872306207942	0.1861071981149366	0.31360237673035635	6.777516984219746	0.03375055247696011	9441	3
cg25731261	19	47736018	-0.2542571734594244	0.12087109423799759	0.03541859839947583	0.12334469568646256	0.9401908919025701	9454	3
cg25731359	1	3567738	0.041180583925465176	0.23903091890165729	0.8632162979016785	1.4803261707899815	0.4770361115541838	9456	3
cg25731401	2	10572392	-0.020517956003297717	0.04309715701772879	0.63401306246993006	0.6322834120382224	0.4265189784428602	5562	2
cg25731428	13	91830940	-0.041600320757771786	0.1623353694120707	0.797748849728186	5.383817859102887	0.06775148304143393	9446	3
cg25731553	15	101715276	0.164695333153381	0.13422923902283782	0.21983363221636754	0.6476772403755819	0.723366969786608	9458	3
cg25731807	5	72416182	-0.3218380773885406	0.26527456720985876	0.22504331766867652	4.622453320734896	0.09913956636479535	9459	3
cg25731866	6	169569740	-0.2402496467795963	0.23964049035889096	0.3160819118059986	3.821836165447349	0.14794449893841397	9451	3
cg25731943	3	156252078	0.5722680236790104	0.2494340125799026	0.021775212922359448	0.1842349796178313	0.9119979927803966	9458	3
cg25731959	1	1171952	0.08519143932422718	0.21296894771879932	0.689143166431562	3.0546953288857597	0.21711075489128676	9454	3
cg25732028	17	46619313	0.013645250195731078	0.1724132738032403	0.9369191286635333	1.8382545781038486	0.17515565920783188	5560	2
cg25732045	19	1241620	-0.2392064305646563	0.5850402105594326	0.6826337617597737	1.0784664230453396	0.5831952683805534	9349	3
cg25732104	1	35220710	0.04737848015795116	0.19520516819915468	0.8082291323410175	0.5383795218247454	0.7639982648840485	9457	3
cg25732252	9	130679915	-0.2919497231596126	0.21509673622407965	0.174687497532059	6.836549123595901	0.032768926946664334	9455	3
cg25732282	1	204463537	-0.6668519157730949	0.6319979922933241	0.2913572815919936	0.6670151972370535	0.7164064549199212	9442	3
cg25732410	3	32885242	0.0998381742968071	0.2222969344967636	0.6533445254918575	3.1334564899959587	0.20872696993582793	9458	3
cg25732426	21	46294058	-0.44570117244374285	0.531104889463291	0.4013592537989748	1.3734552184637412	0.5032201104698312	9442	3
cg25732522	19	10514404	-0.310856465466857	0.39708774325198376	0.4337206364105924	0.6770635863067521	0.7128161163565088	9442	3
cg25732687	1	203192642	-0.09654321474697027	0.21857370124662362	0.6587089224878482	0.8221740930430583	0.6629292234061975	9454	3
cg25732961	17	7755877	0.6957666002222765	1.0332308118065734	0.5006996373714843	0.43103814916619676	0.8061228936533442	9371	3
cg25733009	10	85958834	-0.23752334391312035	0.2515435912890244	0.3450351917055853	2.569940030543827	0.2766588790488659	9458	3
cg25733272	7	36764082	0.6244431318922693	0.36140886121873617	0.08402364005216716	1.191005700706935	0.5512852821585721	9448	3
cg25733480	10	33619701	0.7736434808581193	0.3642121823323306	0.03365710374617569	1.1911727478680567	0.5512392387607772	9453	3
cg25733599	1	209600938	-0.010659047117361497	0.15271621163521668	0.9443556848295225	0.11444433039071658	0.9443842367501835	9459	3
cg25733708	19	54393220	-0.09043762228693737	0.36765878117564726	0.8056957874604385	6.951835091347043	0.03093343795575297	9457	3
cg25733756	19	5223299	0.354577262516258	0.49703054521081474	0.4756036604451971	0.1678561872909316	0.6820241522614575	5562	2
cg25733797	11	18033296	-0.43147148783423184	0.2519778626706013	0.08683423796907834	0.05190837777178729	0.974379726007131	9450	3
cg25733898	15	71330058	-0.25964918026880146	0.19102175593639598	0.17406264190210627	2.4540382324964387	0.29316516777512264	9455	3
cg25733915	17	40829168	0.6767003525697332	0.7145999288841326	0.34365716247805433	1.112456032509967	0.5733677238083723	9459	3
cg25733934	6	32145969	0.030407904172951146	0.28243404827032903	0.9142624385225829	1.565357212618578	0.45717976511969594	9449	3
cg25734035	6	31915125	-0.006277789784068758	0.17975493988416258	0.9721402176735471	0.0513234578146826	0.9746647347556956	9443	3
cg25734089	19	46969919	-0.08852394053370044	0.15661203096328313	0.5719081179621313	2.329072374467343	0.3120673693013498	9458	3
cg25734279	3	184055123	-0.05513075668095415	0.2452575196458261	0.8221448065524822	0.3595571866861135	0.8354551662707879	9458	3
cg25734420	3	127317128	0.0911390154731435	0.4519368885625004	0.8401800745751407	0.7913910112381333	0.6732116538973199	9387	3
cg25734421	1	210501368	0.12610068581589853	0.17752337994161776	0.477497762518616	0.3004005313326014	0.8605356234274387	9450	3
cg25734463	13	87747133	-0.24108865072109079	0.10090939643020003	0.01688696577655569	0.10769091652008467	0.947578535622443	9425	3
cg25734490	12	103351188	-1.10764761691097	0.43955077146787	0.011737025350471704	0.17657367637336885	0.9154982392030456	9435	3
cg25734539	21	41028116	-0.11644154152052731	0.12204219738213898	0.3400285429643254	1.3748901103521973	0.502859206722466	9420	3
cg25734572	19	9896597	-0.036764240062150254	0.6236567920853853	0.9529923517123446	1.121702116281212	0.5707231385297173	9453	3
cg25734624	2	99013247	-0.2487649147620206	0.17391193608236868	0.15260013479021328	0.07229922338448755	0.9644959828119595	9455	3
cg25734726	19	40948296	0.3434940139666539	0.1720790325486227	0.0459185761610473	3.8080690682412763	0.14896639518860125	9457	3
cg25734789	11	128775685	1.2247370617612159	0.6195568443020137	0.04806477248185888	2.8765414894296444	0.23733782171067275	9452	3
cg25734825	3	119182523	0.0046507522322502114	1.223813863627675	0.9969678767490963	2.7203547391521803	0.2566152571773797	9401	3
cg25734842	1	228657381	-0.13284435923941226	0.10698336262852218	0.21433651346296664	0.3022833591507839	0.8597258844318555	9449	3
cg25734864	13	113812986	0.1181636520436131	0.23139430240971387	0.6095896459618602	0.8811792641670823	0.6436567884790821	9445	3
cg25734913	5	172672390	-0.003425980726076771	0.19597662027351861	0.9860524286070209	2.777704280042779	0.24936137235695177	9454	3
cg25734928	6	105398579	0.10479401576264608	0.10348831254760116	0.3112431773281377	2.8831408454916665	0.23655597394677935	9369	3
cg25734939	13	113673511	0.3300444136946777	0.24605065403867268	0.17980108097722694	1.366738007243795	0.5049130697557698	9453	3
cg25734977	19	11670027	0.7114975674171256	0.6271092130876631	0.2565566869215299	0.8639709277281173	0.6492188137494903	9433	3
cg25735076	7	158157881	-0.12211292142784022	0.11805139246682743	0.3009469834917778	2.8323161762827427	0.2426444470157523	9457	3
cg25735280	5	31638951	-0.1267142715769582	0.7709536307074528	0.8694474108272997	0.1006904878343038	0.9509010750116825	9458	3
cg25735294	3	186353721	0.07037325016452532	0.2703578387547236	0.7946349267098561	0.13634490180799133	0.9340993734053121	9453	3
cg25735305	11	124629580	-0.48586500645290176	0.2923166431693628	0.09648894423267021	2.1862355396549664	0.33516988046454527	9390	3
cg25735398	19	2717293	0.08777628878595635	0.13423938649290534	0.5131898940989672	4.911416275762188	0.08580241398324952	9447	3
cg25735425	17	40307262	-0.3666687314771513	0.2807279347134456	0.1915064701793278	10.999705685427166	0.004087372880911391	9457	3
cg25735482	12	53440003	-0.08530211651173043	0.0708109467639188	0.2283400302475411	0.6592674120673034	0.7191871190930912	9457	3
cg25735490	17	48263204	-0.09281138455522969	0.857529052516977	0.9138123090909218	0.28231396226568223	0.8683529859622213	9364	3
cg25735572	11	1159315	-0.10729220327062519	0.19540463753713372	0.582952569558835	2.6189169495445506	0.2699662103216156	9449	3
cg25735601	4	36285170	0.014262565738141277	0.2809110179703757	0.9595067730002379	0.769264375330225	0.3804447199380965	5560	2
cg25735648	15	35998009	0.07262928852802394	0.08421841129546177	0.3884718127798777	0.3150597648848444	0.854251286112198	9409	3
cg25735823	2	3261367	0.07240148713564418	0.15526939853522206	0.6410036983243605	2.320997554339947	0.31332986012033337	9457	3
cg25735887	7	64408131	-0.9022432915636907	0.5687768271424631	0.11267421802719148	1.1232332455742469	0.57028638027658	9433	3
cg25735922	11	76432800	-0.04508096178698301	0.2130873408221878	0.8324495714678315	1.2107099077638248	0.5458806297986658	9456	3
cg25736145	7	143052137	-0.1532600671636982	0.25484111008768817	0.5475771952719763	1.022489645197875	0.5997485334111645	9455	3
cg25736183	2	134767630	0.06116016908672215	0.1331042519150673	0.645881811693285	0.3764509634473414	0.8284278908228694	9458	3
cg25736198	12	72345225	0.14944105373310163	0.1912256461698957	0.4345139762248963	3.6820428939075565	0.15865528535400347	9456	3
cg25736251	3	61235869	-0.04742443109444995	0.21997492805872912	0.8293072225170219	6.548352911856741	0.03784802591547763	9454	3
cg25736328	22	38598577	0.10151593855103253	0.6093828606620278	0.867694150418898	0.602952332395751	0.7397254566147	9443	3
cg25736482	19	54677232	0.08248489537580832	0.09976482348248703	0.4083541842163514	5.895705156609835	0.052452222135112185	9457	3
cg25736517	13	103049754	0.2975601007988185	0.2789850011371924	0.2861610851222432	9.361013132066	0.009274314644148726	9453	3
cg25736617	10	75411098	0.28879203747308596	0.2764783161639207	0.29623666455337544	0.07132327009918733	0.9649667491756548	9457	3
cg25736626	3	127448074	0.0933004	0.359386	0.795164191397742	0	NA	1088	1
cg25736645	19	47734805	-0.5427716290612119	0.6180547332109967	0.37983873664963497	1.680384037046033	0.4316276349703146	9443	3
cg25736663	1	234350875	-0.23306419373030526	0.16776304709916948	0.16475786470788983	2.557921469933378	0.2783264050996652	9452	3
cg25736830	11	66023582	-0.19398092224066826	0.16068528779573982	0.2273511941137577	0.45096877072985286	0.7981295228518337	9381	3
cg25736982	6	160182554	0.07741730617429787	0.06505955053331886	0.234067893314601	0.00422540734070059	0.9481715055089802	5561	2
cg25736986	2	99797489	0.18121543429787818	0.8560561795811552	0.8323517139787264	1.5782651281916327	0.4542386473487263	9456	3
cg25737040	12	111374205	0.01835071437933607	0.07137629186813448	0.7971029863291839	2.0996208404386074	0.35000409652175424	9456	3
cg25737169	15	86107540	-0.09068720846003367	0.16860823521042417	0.5906754126918624	0.010076247051130367	0.9200422413318119	5516	2
cg25737215	1	2270660	0.001958667844082658	0.22624565734677726	0.9930925909045363	0.21185952721699783	0.8994878226361827	9459	3
cg25737218	19	944415	-0.044449319419253175	0.2503744804807969	0.8590910429092183	0.8623579177632095	0.6497426231565377	9457	3
cg25737224	6	72926121	-0.060711029966862076	0.1495198348409795	0.6847132287286666	0.12094810374667991	0.7280084609209516	5559	2
cg25737283	10	533479	-0.1810532751074629	0.372983760502117	0.6273794025224696	5.378750182457443	0.0679233720230646	9453	3
cg25737313	19	12899557	-0.22129704364718877	0.2592887324466805	0.39339467851000764	6.154952168507416	0.046075400447515055	9441	3
cg25737397	2	170725297	0.14246320313205657	0.12958578313116106	0.27160509327959986	1.035879542939848	0.5957466587653698	9398	3
cg25737410	3	183145478	-0.3873310704723519	0.26799726282387615	0.14837926745487337	3.637968637617643	0.16219040104344606	9456	3
cg25737411	17	7286288	-0.02673018731956989	0.2505010345962591	0.9150215132989372	0.4825222378595621	0.7856364550521112	9456	3
cg25737664	20	1538671	0.15020686353138635	0.29313564853318297	0.6083611675917397	0.16991716755106537	0.9185503265001788	9454	3
cg25737788	1	15852955	-0.13666728160182592	0.9012983147839413	0.8794757790591041	0.6371485197383309	0.7271850752819398	9456	3
cg25737836	21	47705150	0.2511874514545574	0.13571013493100154	0.06418228388043495	4.428364401539999	0.10924281641901439	9459	3
cg25737891	2	12061277	-0.042824914183686585	0.14065904179795993	0.7607782081112917	0.0038165391427897226	0.9980935500173777	9458	3
cg25737989	3	138316954	0.3121609898592544	0.183696599607613	0.0892571796606349	0.14663559446840374	0.9293054523906825	9453	3
cg25738070	6	82733214	-0.6907649183493345	0.2824983487866459	0.014477189783626587	0.24226496387837632	0.8859165838709755	9454	3
cg25738116	3	156530658	0.19711658028636608	0.12400025910404812	0.11191450493894456	5.5204601853157325	0.06327720706372568	9458	3
cg25738176	17	3848506	0.005372268815787367	0.13502458343118656	0.9682626705994416	1.949090106225927	0.37736399509115337	9442	3
cg25738273	8	33457336	-0.006953146159231325	0.5903267283155936	0.9906023572552911	0.09888166645619678	0.9517614691243246	9456	3
cg25738279	1	68027617	0.15846645645136184	0.23942611851415646	0.5080612551290205	2.5690328729766394	0.27678439411002775	9393	3
cg25738301	12	104532524	-0.539684354484817	0.34411773916276045	0.11680808274838177	0.049630234170045695	0.8237079472628837	5562	2
cg25738326	15	75463903	-0.6462484920636747	0.37590136878649405	0.08557851341479501	1.343449666089918	0.510826726663795	9455	3
cg25738340	17	77174962	-0.19691755361670693	0.1422308388921323	0.16620765159250842	0.3687050008971737	0.8316425977632979	9450	3
cg25738350	11	66230700	-0.0796863367919353	0.23175732497606882	0.7309701921686776	0.620241735405477	0.7333583115328579	9456	3
cg25738373	2	190526173	-0.5802803279791253	0.9819011414296033	0.5545362841083379	0.07007078461758195	0.9655712418572632	9424	3
cg25738497	6	90264564	7.239518926243466e-4	0.14191291999110608	0.9959297044092086	0.01361255406179937	0.9932168332113156	9444	3
cg25738529	12	49938018	-0.15066436826910357	0.1714083756834591	0.3794126444633853	2.0638964079902786	0.3563121152522589	9437	3
cg25738688	12	89138236	-0.030368856810114316	0.1095018784577598	0.7815218118283602	0.8328410270879392	0.6594029243139583	9356	3
cg25738714	1	50893658	-0.20307102913512173	0.3174775978739504	0.5224073707945933	0.026579876862471694	0.8704921676336173	5561	2
cg25738786	6	170532786	-0.0224423727170542	0.04533024940805149	0.6205394023764161	0.29717803325330205	0.8619232782528127	9451	3
cg25738958	15	74220255	-0.1146566578330602	0.8365146929634727	0.8909796332358376	2.2089431960868806	0.33138594096680474	9390	3
cg25738961	12	679099	0.03387771743957043	0.11474452524763286	0.7678069274107323	4.3195704169846065	0.1153498945551609	9450	3
cg25739003	11	62341260	0.12125745750940406	0.42501600933354106	0.7754136098215108	1.9537281535567854	0.37648989297953156	9437	3
cg25739016	1	167638918	-0.0736625721036492	0.1680819291411548	0.6612021920123572	0.3824678930032243	0.8259393399280823	9458	3
cg25739043	7	89950458	-0.06965525125828666	0.20654455098817812	0.7359353769161052	1.0317994502604806	0.3097364029931537	5556	2
cg25739137	3	183851986	-0.24670625446561967	0.6972478620118155	0.7234673174713783	2.547390081629797	0.27979585225759623	9441	3
cg25739142	20	3206940	-0.05171865868693898	0.20400863665528576	0.7998725090588982	0.07812748836828248	0.9616894050859743	9457	3
cg25739309	17	78900452	0.07244932198653883	0.11258203861312056	0.5198836965130273	2.224083515911838	0.32888676790586363	9298	3
cg25739316	19	39897275	-0.33644291394577747	0.6244724054652336	0.5900500793749768	0.6081947955392024	0.7377890039476034	9434	3
cg25739366	11	57004007	0.02947607240660387	0.0675349669657883	0.6625055848033932	1.1887368169589223	0.5519110381419613	9431	3
cg25739518	22	18560665	-0.039145185923783764	1.0339305202184774	0.9697988610322783	0.25806543388247916	0.8789452086764223	9412	3
cg25739715	22	30663881	0.45877935774489786	0.3612314260961392	0.2040693987807146	0.8070862497889755	0.667949220938193	9455	3
cg25739792	10	102508922	-0.06702474324673983	0.11853124634631249	0.571760552831422	0.5431858052102606	0.4611154161662837	5561	2
cg25739835	11	120983490	0.26331739141304433	0.5184444382437495	0.6115242035558057	0.025142126668286788	0.987507622416226	9455	3
cg25739875	6	10419684	-0.26703549630103735	0.16315432326389837	0.10169212419886882	3.535314991807583	0.1707324622508501	9408	3
cg25739882	20	61732608	-0.015474252715367674	0.1205301546920242	0.8978443746836995	0.3709104556294922	0.830726028167948	9458	3
cg25739938	2	9610621	0.06978295216207013	0.17094846668723504	0.6831191697206032	0.43723974491889894	0.8036271409087418	9459	3
cg25739943	7	11291686	-0.4873017421840425	0.26235524541966604	0.06325258160394699	5.127497518354696	0.07701548609929433	9458	3
cg25740250	7	157384555	-0.08846881696980159	0.10005609840188223	0.3765924941182221	0.25242324665604476	0.8814282962554238	9456	3
cg25740301	2	128403710	0.4372256552414497	0.2414066949855279	0.07011640497315726	1.596020592805528	0.4502238855924638	9454	3
cg25740451	13	113344120	-0.4826437142960434	0.4268054516165624	0.25812733553223577	0.5186450974576332	0.7715741126537723	9429	3
cg25740457	11	6292896	-0.051425708967901114	0.07682701769608254	0.503259416220426	0.38730370431735844	0.8239447089122467	9456	3
cg25740500	18	71749983	-0.1928868766802086	0.16146924588317776	0.2322537213919457	0.06822708058582964	0.9664617660557402	9457	3
cg25740513	3	184019770	-0.28871414149034985	0.24616982041862887	0.2408659549490308	1.5993149527334083	0.44948289626775084	9459	3
cg25740565	2	200335101	-0.02230267187202923	0.21076900610159752	0.9157285725756161	0.8596074798214798	0.650636776225293	9449	3
cg25740602	18	60052464	-0.14366526140609442	0.08460822100819829	0.08950664171238612	1.1582813536944716	0.5603797069788474	9456	3
cg25740640	13	45961680	0.10151200464087624	0.10435584452392702	0.3306782501665812	0.5494258027632211	0.7597902266392098	9446	3
cg25740652	4	41361623	-0.17434363243241602	0.11585454275131096	0.13236281475869646	0.6090597856009623	0.7374699828620481	9356	3
cg25740661	11	108092970	0.07765909826870979	0.85958827277384	0.9280134351972724	0.20430829414351437	0.6512655604297476	5559	2
cg25740925	13	95254690	-0.19715004341646275	0.3069305281822407	0.5206602988809735	2.3811414868164307	0.3040476813259136	9457	3
cg25741023	10	102891019	0.4655729805888889	0.48164505256059925	0.33372859220856305	7.600412907253599	0.022366153805904603	9455	3
cg25741047	6	33359518	-1.3285954923365149	1.0034406466217407	0.18548978086281878	0.007388768462563061	0.9314998477537313	5547	2
cg25741116	17	78418034	0.002841218178984114	0.06974417352993004	0.9675049952910163	0.5223913157108727	0.7701302228452478	9442	3
cg25741118	1	54482237	0.019672437406729658	0.13329372012192936	0.8826686137783957	3.1498116546458745	0.20702704805451216	9455	3
cg25741120	11	2482223	0.06115485390055853	0.20850760889476821	0.7692944217246732	1.3753345544840383	0.5027474727260207	9450	3
cg25741192	1	176176921	-1.1710798876829844	0.6240836238697054	0.06058951956173426	2.4886118692544925	0.2881408273149691	9437	3
cg25741215	2	63287082	-0.5787969352951126	0.27895136939905296	0.03799555816637515	2.938924662540371	0.2300491421705639	9441	3
cg25741259	19	6022752	-0.33239202580763316	0.1703950015914712	0.051090999719130885	2.2987700704719356	0.3168315497206032	9457	3
cg25741319	2	109402933	-0.001495350850361864	0.3895210548764469	0.9969369706439254	0.47522360586545576	0.7885087284644307	9455	3
cg25741368	19	42906601	0.10689861331426201	0.2545024938767141	0.6744637366715571	0.5486239639189221	0.7600949023689566	9459	3
cg25741452	12	88974161	-0.21557052105298444	0.2833910534152855	0.4468469278930465	0.24440931463409524	0.884967234948126	9447	3
cg25741487	3	62363076	-0.022901470589743834	0.1689561418596949	0.8921795354971164	0.5060599909937737	0.776444591633108	9453	3
cg25741533	19	5829199	-0.25487180485516014	0.1752095203744056	0.1457610023653258	0.3190026045662755	0.852568857109654	9457	3
cg25741562	12	97281882	-0.2368105534173446	0.15821529607696766	0.13445534459603958	0.831174823441087	0.659952502988288	9451	3
cg25741567	21	35747810	0.3986077350873105	0.7113638352403511	0.5752455127706068	3.413126268787136	0.18148847346140892	9422	3
cg25741578	10	6622566	-0.29216612580697326	0.580482362363062	0.6147420401890702	0.020418243371514124	0.989842814505812	9456	3
cg25741594	11	58990439	0.04285439772972245	0.14789335670053477	0.7719956157265921	0.1536257631012954	0.6950942525852001	4882	2
cg25741597	3	147722622	0.731296	0.47763399999999995	0.12574955210825434	0	NA	1088	1
cg25741609	1	206898306	0.04467842626712571	0.05141568892220871	0.38486635839681227	1.6804271269365911	0.4316183356767149	9327	3
cg25741646	1	52195188	-0.7710554690477157	0.7494067783664663	0.30353241600734526	1.1907816033461989	0.5513470564077413	9440	3
cg25741794	1	15736999	0.8253188611832865	0.4588317062620887	0.07205984668795952	3.792310610411513	0.15014477176998398	9407	3
cg25741810	10	132584745	-0.17176445764872172	0.0806102888385205	0.03310556695872606	0.19329001343264018	0.9078782396119898	9456	3
cg25741829	12	96180994	0.0517803640117919	0.26772945897938616	0.8466413670401435	2.0164551178436025	0.3648651086961229	9457	3
cg25741837	2	73452813	-0.15799077396951933	0.14008677294233027	0.2594016450255229	5.865101158497357	0.05326101830619168	9456	3
cg25741879	1	153756168	-0.5419409594859965	0.5294997358106727	0.306073302830462	1.5743094578956267	0.4551379455496705	9450	3
cg25741911	7	129127955	-0.11290580173602861	0.09894452039204295	0.25382743021626786	2.7601573070025234	0.251558766303875	9248	3
cg25741953	19	12476105	0.37307086640442866	0.3321825176287654	0.26139926932925756	0.9774707038955485	0.6134016410644687	9351	3
cg25742035	3	66514413	-0.15810199550437484	0.1665390843697243	0.342448383847534	1.4297805098733218	0.4892458011616432	9452	3
cg25742037	11	2171694	-0.1735555952181053	0.08908024108046257	0.05137832335896613	1.660763344103844	0.4358828902520707	9453	3
cg25742201	17	35306863	-0.8092716702925572	0.4342692467558312	0.06238841519766657	1.3920880779911378	0.4985536667050348	9452	3
cg25742246	1	214153460	-0.014492419113584117	0.2435295156984833	0.9525459738943364	2.38011874071082	0.304203202878288	9455	3
cg25742300	2	142857903	0.008546685969323984	0.07587086104324962	0.9103097832209452	3.1677407816160486	0.20517943483545292	9432	3
cg25742326	1	901449	0.05155282579600092	0.07073380501127415	0.4661064651192855	3.1665246002930294	0.20530424047643675	9451	3
cg25742382	17	79683757	0.18095616556916705	0.3549959874433364	0.6102326171949659	0.459542319999626	0.7947154443786333	9455	3
cg25742394	3	169754870	-0.13047403289553755	0.24487233763413285	0.5941549253913045	4.599777673069582	0.10026998946277788	9458	3
cg25742458	19	18081620	0.1995642491707987	0.273285691599037	0.4652432598362963	0.856594908865643	0.651617559437034	9459	3
cg25742464	1	201978971	0.12317798794219992	0.16062268023634477	0.44315409888148205	0.22046025784411577	0.6386894485702621	5562	2
cg25742540	15	91643000	-0.04020196123481994	0.25364174017050006	0.874063611509095	3.3395637646071084	0.18828813013335027	9446	3
cg25742761	4	144311512	-0.13990598246402805	0.15754422611245	0.3745178425946925	1.1223515616681008	0.5705378418616077	9457	3
cg25742801	19	13915583	-0.03872387962106717	0.1933273113000153	0.8412442669508188	4.201793136609352	0.12234668690336552	9438	3
cg25743026	6	107194450	-0.20890656792034368	0.16745749296352785	0.21220689962441266	2.392631703886449	0.30230590254175727	9455	3
cg25743043	1	116961233	0.04080043043411739	0.9879616722040436	0.9670586588856795	0.5720036415337382	0.7512612480740503	9429	3
cg25743221	6	152501416	-0.33953697076731837	0.21664344264551302	0.11705353318781667	2.2128831202910413	0.33073376581301706	9300	3
cg25743268	17	79910595	0.0883771388548836	0.08425726186601172	0.2942258014573442	0.50994116423792	0.774939294697748	9441	3
cg25743286	6	30510238	-0.3164762691144354	0.5898804415853404	0.5916066965296676	0.8636418849216473	0.6493256329265145	9451	3
cg25743345	17	73506230	-0.1897514176924963	0.2248330691853339	0.3986885253950673	0.07552250683963707	0.9629428127530023	9456	3
cg25743481	3	44803289	0.7337752969757384	0.9641763917538483	0.44663410779698354	0.3760553499048612	0.5397219438684331	5560	2
cg25743482	11	19775505	-0.07958865519337939	0.14562060271962085	0.5846892739087084	0.26330297687746496	0.876646463274278	9451	3
cg25743486	17	1051843	-0.3689736284530127	0.3640492047424643	0.31080859791249443	3.5491742351500344	0.16955344068516484	9452	3
cg25743490	18	74804256	-0.06913306538029469	0.2804979654687798	0.8053219242017124	3.041001708468438	0.21860237160546264	9443	3
cg25743584	17	27402893	-0.05722978236554341	0.18656380742914158	0.7590282239844476	0.15946317672263854	0.9233641548137077	9457	3
cg25743622	1	223403446	0.24312495247064278	0.13838108516701209	0.07893088398029746	2.3548211846042753	0.3080754395789181	9438	3
cg25743719	2	10443138	0.4905198887027647	0.48217683249440757	0.3090093587503647	4.162106951373768	0.12479867055759979	9433	3
cg25743819	2	173245704	-0.01910370085613419	0.1659543330440043	0.9083546020266439	4.686048015425989	0.09603678270583141	9451	3
cg25744017	15	52819324	-0.5063945734625538	0.18276638007352775	0.005593239895282821	1.4744041736198246	0.47845070808114354	9452	3
cg25744056	9	136445595	-0.07139573815024415	0.13691129298576155	0.6020363153160104	0.06761816380426629	0.9667560582473758	9457	3
cg25744127	11	109292505	0.026063849950764897	0.06548728611213044	0.6906311979127173	1.5526040100817298	0.4601043326808085	9457	3
cg25744181	1	231664219	0.3397976022975815	0.751717340356695	0.6512485080728901	2.9990486014437603	0.22323632825458287	9459	3
cg25744277	15	28148431	-0.09371936252095354	0.12082578033556195	0.4379515342468883	1.5785613574732853	0.4541713729369104	9458	3
cg25744476	15	93129807	0.25972296423778274	0.2338006483343768	0.26662276723315614	0.8338649405761326	0.6590654249396907	9456	3
cg25744552	1	117368140	-0.0530238774064132	0.10653734405912271	0.6186939116672804	0.7093328960144711	0.7014073600173681	9456	3
cg25744579	2	11724901	0.0253095874036884	0.17202486018762858	0.8830313851905021	2.2270619798150255	0.13561150130934005	5562	2
cg25744613	11	113929810	-0.5172493157496467	0.3487489459177867	0.13803279767184254	2.905630026180262	0.23391089819329203	9450	3
cg25744653	10	111287855	0.19680089475583135	0.22462162750152312	0.38095174685159655	0.012358941890008003	0.9938395827181877	9458	3
cg25744682	6	32797578	0.02098236795171609	0.09163495549058523	0.8188861925084772	0.6406501276222292	0.7259130306609127	9427	3
cg25744700	15	79237217	0.10029139411900011	0.17781029179854127	0.5727296767291592	1.1887738205268426	0.5519008268976318	9437	3
cg25744767	7	79764178	-0.129927328476764	0.10554715497635367	0.21832718494583608	2.1275431470256234	0.34515158780404526	9439	3
cg25744905	1	228473980	0.17507320406855387	0.5975657326954473	0.7695394910517017	1.6151813962260921	0.20376498424876005	5556	2
cg25744957	4	7106195	-0.13191162419657973	0.21622513741607563	0.5418180283283779	2.475590382473175	0.29002295869060635	9458	3
cg25745121	19	10138292	-0.06318104927955048	0.08018143783009572	0.43071073978125723	0.6730048943892334	0.714264135630665	9449	3
cg25745135	1	3059820	-0.0861382795792463	0.23959005196975763	0.7192034212232752	0.21348558504411308	0.8987568102363626	9457	3
cg25745246	10	134491331	-0.06536365348121183	0.18443481844500179	0.7230393221640953	2.823707032348695	0.24369117875010046	9430	3
cg25745343	2	131862633	0.4564855938255523	0.6228795333393293	0.46364176631912263	0.6299961441069537	0.729790281264336	9455	3
cg25745379	13	27333481	-0.3985452658908432	0.29875609575733414	0.18219877302569826	0.8631937512872407	0.6494711415556318	9414	3
cg25745452	10	126847349	1.0297643106447856	0.5876092976064605	0.07969400502992044	2.652723998279952	0.2654411821131353	9445	3
cg25745472	19	47987569	-1.6482350956480158	0.918855193214874	0.07284637416849239	4.731700551959472	0.09386945148666669	9442	3
cg25745600	13	41889510	-0.39318375797344035	0.20423733956859094	0.054212895520096095	1.6666944089525346	0.4345921801750192	9458	3
cg25745642	1	155050609	-0.09152658684774748	0.09838776765115055	0.35223447252169976	3.6771836069181774	0.1590412297998101	9458	3
cg25745651	17	16284362	0.6724482175122616	0.5271786356469231	0.20211094255901507	0.13666137819921564	0.9339515748999349	9384	3
cg25745663	12	109535838	-0.480100029540017	0.684678062092965	0.4831747718698106	0.08473774361423592	0.9585161457706979	9446	3
cg25745697	10	134755862	0.04844725584305561	0.18036521330991873	0.7882325645245394	0.9202404704182202	0.3374118405108999	5562	2
cg25745713	1	52521190	-0.10255254230334321	0.4752769725636472	0.8291637046175424	0.44222324841034555	0.8016271942974785	9453	3
cg25745746	1	20617452	0.19287766471069218	0.08534237303159796	0.023818413564886034	1.9408064054690881	0.37893022159590356	9456	3
cg25745861	1	33369735	-0.19028988026846302	0.1264250387333624	0.13228300934318207	5.842409780278148	0.05386874226603669	9454	3
cg25745937	13	113630173	0.296147555939502	0.22041654696357754	0.17908381217589395	4.858131898327878	0.08811910187531989	9457	3
cg25745945	13	68093157	0.1493312954315012	0.17828731633741762	0.4022622017639288	7.077665814185356	0.02904720809775318	9459	3
cg25746092	6	31081617	-0.05269587650040953	0.22444815666006707	0.8143797050371644	0.49496007097127254	0.7807658082655211	9438	3
cg25746134	1	202129865	-0.2827513830776913	0.19922524550535234	0.15582474886195125	1.2090967062392186	0.5463211151548181	9420	3
cg25746138	19	36209626	-0.2914038928399632	0.7607727349810246	0.7016925381327539	0.651267157028209	0.722069720823421	9458	3
cg25746226	2	47629792	-0.06275733646915964	0.4424486572400983	0.8872056401299564	1.08157617064996	0.5822891779468056	9426	3
cg25746394	19	45450501	-0.10745544537363899	0.17275012191587927	0.533923332898935	0.8606899305418915	0.6502847303783812	9456	3
cg25746489	6	30173974	0.19237064273412224	0.27626969454356826	0.4862317844993346	2.639245326522259	0.2672361209496884	9457	3
cg25746499	2	240153778	0.13052825056254194	0.07141064091628117	0.06757141393621935	4.257974830524226	0.1189576876266186	9453	3
cg25746746	12	109531439	0.16436691440332307	0.3517548978705297	0.6403018297199797	0.9906004849297971	0.6093879156968713	9452	3
cg25746764	1	226374410	-0.25573578150878934	0.1895773585703604	0.17734387078326846	0.06491865256959269	0.9680618237014766	9436	3
cg25746778	10	131758331	-0.05634670490069734	0.13321234325183348	0.6723068520149531	3.9287814597991666	0.1402413054258489	9441	3
cg25746810	3	194981155	0.2898461985869653	0.6067033787055828	0.63283559160664	0.3996851096503671	0.8188596684328118	9413	3
cg25746844	3	107941491	0.021781824917158136	0.23958362823021392	0.9275598680863144	0.5796941400189498	0.7483780082693492	9451	3
cg25746890	2	736154	-0.0635095395005283	0.0908030849850333	0.48428927740383426	0.4148479153719906	0.8126750371138936	9458	3
cg25746903	1	117811278	0.03460540995988477	0.26653165138587215	0.8966961608839529	5.643988351645848	0.0594871964189288	9456	3
cg25746923	17	47988546	-0.0761273218614266	0.16483226603536122	0.6441908943556914	4.436610149118305	0.10879334925940623	9447	3
cg25747017	18	8786992	0.10058967847144484	0.1083024537183885	0.3530005962157415	0.51368082009808	0.773491645409721	9453	3
cg25747190	7	127295153	-0.04363223694736846	0.16620025234586006	0.7929143219607506	0.7723453483867272	0.6796531569866907	9443	3
cg25747192	3	50378423	-0.24047576481995997	0.6281265279676626	0.7018339094713446	1.1339823634963222	0.567229564377979	9449	3
cg25747468	12	22090296	0.022544030569974415	0.09938994220313524	0.8205605513013425	0.6889281772712916	0.7085999985226538	9420	3
cg25747484	1	201921417	0.13952345905081853	0.16227888644551033	0.38991264288333555	0.6187155714754067	0.7339181376037212	9434	3
cg25747655	6	44440322	-0.0364925391960714	0.20179426691360347	0.8564929164143037	0.1542477418740926	0.9257751698658653	9445	3
cg25747670	1	115722330	-0.045326491924923676	0.24335883722183604	0.8522457881329326	9.625567066204328	0.008125211396271405	9458	3
cg25747783	7	105603622	-0.2787253110108675	0.16836515811850636	0.09782697860088514	0.8827739489504172	0.6431437781855496	9438	3
cg25747935	11	4977540	0.05449864010083848	0.12904891796203058	0.6727988077488274	0.39116642425514137	0.8223549108152575	9456	3
cg25748108	20	39968608	0.24514143734871202	0.16370623550751542	0.13427694506766188	0.3339136322799894	0.8462361542917681	9458	3
cg25748136	17	63555464	-0.07305063383459239	0.17517563982245665	0.6766684198657147	3.504046574932463	0.1734227042574547	9456	3
cg25748226	6	151390748	-0.05681666248925146	0.2887464715219974	0.8440074763721418	0.03575276804515337	0.9822824506587692	9458	3
cg25748357	7	50799978	0.2698932794586252	0.27444723698358653	0.3254072642252701	0.5979522405335578	0.7415771178873112	9444	3
cg25748391	11	1330779	1.0925236900952797	0.7307228502658005	0.1348812194640375	4.758762560715698	0.09260785808902361	9437	3
cg25748441	2	202122587	-0.4876281537008767	0.6295359903349702	0.43858584509883525	1.2535307424697288	0.534317326979994	9456	3
cg25748521	7	139366758	-0.07446482275712855	0.2217724963874076	0.7370433908556511	1.0424372127254207	0.5937965027003629	9457	3
cg25748524	17	71969834	-0.3463930662436333	0.19329990777802006	0.07313327137813683	0.6298635044777997	0.7298386824254296	9456	3
cg25748647	1	206858094	0.2957069450822705	0.41788782590659546	0.47917954259675977	3.394320898989941	0.18320300033624398	9459	3
cg25748712	6	43027608	-0.13121304361899955	0.41675101520639274	0.7528773929553565	1.561916060053725	0.4579670548821895	9309	3
cg25748764	20	31261814	-0.32276781596100285	0.19910722031457734	0.10500146999478013	3.121282024873121	0.2100014145286667	9447	3
cg25748794	6	35888709	0.8263126395459854	0.6183880704256508	0.18147202205001825	4.068697220046968	0.13076563419092121	9459	3
cg25748868	6	41131213	0.202726942489758	0.2616202180840271	0.43840454488020575	0.08508264661062914	0.9583508624773995	9452	3
cg25748958	2	43672652	0.09177006334697622	0.15046953591983064	0.5419338051304412	0.024799957393352612	0.8748665514091797	5560	2
cg25749017	17	35076074	-0.346607670917966	0.2628233990459902	0.18724085454569533	1.8439144775873815	0.39773980697964517	9451	3
cg25749040	19	51323301	0.027044773351722985	0.08039724633700379	0.7365773178231463	4.898963853151457	0.08633830449582348	9457	3
cg25749101	17	73124988	0.6206102139488587	0.38491497419022497	0.10689000512390776	4.431042829192515	0.10909661484828008	9451	3
cg25749107	12	23252261	-0.035501011718263066	0.06010514517058487	0.5547559848091455	0.9054394849670598	0.6358963233800621	9455	3
cg25749165	10	75634242	0.4205242768330305	0.19594556586645281	0.031862763259093166	0.06970612442284557	0.7917651438273794	5559	2
cg25749212	6	32938950	-0.5802287953621169	0.36620478784238053	0.11309407167599154	0.2842168927457837	0.5939505423088893	5554	2
cg25749267	7	1705029	0.03553499989326567	0.5499377884593639	0.948479427006622	4.714358782077769	0.0946869216731999	9454	3
cg25749306	19	46997775	-0.11433247910164532	0.14743320848330582	0.4380521744159865	0.27104943591458897	0.8732575775181985	9457	3
cg25749318	6	170103058	-0.24511035055692926	0.24841083453247825	0.32378305755458214	1.8089282649412173	0.40475872405681257	9459	3
cg25749341	11	44951389	-0.07765207186320942	0.21343881162538447	0.7159967534376642	0.5274151468826677	0.7681981483552285	9455	3
cg25749376	12	133191659	0.35658832146300135	0.5520087104029747	0.5182902727099085	0.43739445505612334	0.8035649786804309	9459	3
cg25749432	11	67056918	0.48716606297216536	0.6822314720518009	0.4751793315377103	0.3813510632606324	0.8264006855374229	9449	3
cg25749512	12	52301580	-0.020102898306313705	0.12208897721969621	0.8692133605798549	1.6521114153755108	0.43777258853899675	9393	3
cg25749565	7	61971401	0.585091	0.226126	0.009668763691746672	0	NA	1044	1
cg25749609	13	20735139	-0.3595369342723003	0.471283224655062	0.44552941178715294	3.31561303174724	0.19055650468554752	9459	3
cg25749966	3	52443976	0.026692675021271053	0.4051887442944614	0.9474756418813316	2.9245778176671795	0.23170531496011615	9385	3
cg25749982	12	75720842	-0.08268504197121727	0.11779598499888637	0.4827201386731114	1.5695326558109302	0.45622629668535586	9319	3
cg25750004	17	77962682	0.09255324021863015	0.21839991362774763	0.6717271842656802	0.1613719514126085	0.9224833281413142	9451	3
cg25750018	22	21141659	-0.0020004915343504043	0.2919532076111117	0.9945328608233659	0.7203889474101408	0.697540659563172	9417	3
cg25750209	2	56089476	-0.9081229120959837	0.1992908362777979	5.194574587391563e-6	3.175696302267885	0.2043649013034554	9459	3
cg25750259	20	43104962	-0.23905994625158652	0.2984134365965399	0.42307192851863945	0.4036595409509163	0.8172340334629232	9454	3
cg25750363	12	133156565	0.14267011965495488	0.2635401248522746	0.5882593735811253	0.6247344904976002	0.7317127608446544	9457	3
cg25750380	7	55434429	0.5637780492222888	0.6175135760242689	0.36125263059405055	2.3882370807282545	0.3029708931300438	9457	3
cg25750389	4	111544016	0.006959771726734824	0.45553228698764964	0.9878101321618464	1.8848357312940058	0.38968449063461713	9457	3
cg25750404	12	6579648	-0.01703024446902559	0.639209825129349	0.9787447545152798	2.6910731885379233	0.26039994124823607	9459	3
cg25750408	19	44159698	0.08858224675201948	0.20092410525836288	0.6593040992456296	0.11419609874423385	0.9445014570514805	9451	3
cg25750451	12	124901068	-0.04116121383874724	0.4154832256736212	0.9210840469218087	5.837751831737713	0.053994347389518874	9457	3
cg25750469	22	43485335	-0.8238370529022705	0.5697280525770722	0.14817213659833262	0.3292377622929833	0.8482169139510887	9453	3
cg25750507	17	46684004	-0.2636353389273149	0.17060965593405733	0.12228471591365651	2.5568627363923944	0.2784737808543475	9456	3
cg25750714	10	131631686	0.054790767741927385	0.16174823556627405	0.7348048107855507	1.6398304956304732	0.44046898363279785	9452	3
cg25750719	6	26033975	-0.23509053075454234	0.5955908077749981	0.693050870550662	0.4167381423021184	0.8119073298359842	9441	3
cg25750800	17	7185070	-0.08095209359894187	0.4993965762144093	0.8712272503285575	1.6406511346115038	0.4402882876979129	9411	3
cg25750814	2	152685189	0.42261505853971765	0.710192119608154	0.5517957078312189	4.856417255242485	0.08819468067271705	9459	3
cg25750901	22	30869272	0.10521391688526918	0.19898485310445926	0.5969765307039536	0.8384001445123386	0.6575726200682901	9456	3
cg25751081	17	79536357	0.388956966948345	0.4537440957827894	0.3913251950060117	1.762607695128447	0.41424245040862706	9443	3
cg25751172	10	54074967	0.12070404119877375	0.13877848525328576	0.38443131580662604	1.657760858124578	0.43653774781253424	9455	3
cg25751266	3	38495385	-0.05928153171925782	0.39358524545175877	0.8802760407777893	0.3079958543239305	0.8572737979993504	9453	3
cg25751295	8	29208540	1.3263654823314874	0.6017554973740206	0.02751308379079778	4.623300890934544	0.09909756139493572	9297	3
cg25751345	2	105887749	-0.32502705210725746	0.22086677709971012	0.14112953367655073	0.1262961844176323	0.9388044337717795	9457	3
cg25751371	12	49659053	-0.07367632974177875	0.6618705316147819	0.9113663076421016	0.5679922684758826	0.7527695547285552	9457	3
cg25751453	19	8959693	-0.3983301174711887	0.2595606960482715	0.12487427857357207	0.17073012550637856	0.9181770309760682	9457	3
cg25751482	17	64301327	0.06134749619811336	0.08887469418662736	0.4900246856811097	0.17138535356156698	0.917876272569932	9170	3
cg25751484	19	13915817	0.07340064489893193	0.1386153268873507	0.5964394857901922	4.715440623732486	0.09463571739516712	9457	3
cg25751588	7	92077027	-0.8382041375917499	0.643412885610762	0.19266118697231097	0.7089924716986599	0.7015267582389139	9440	3
cg25751690	22	35695799	0.11496933193706732	0.9863489156247044	0.9072083333648981	0.9250607515765589	0.6296882799432304	9433	3
cg25751732	2	27430474	0.2758845895451401	0.18309076277943073	0.13185712881019235	0.6733335934203138	0.7141467563118877	9455	3
cg25751787	11	31847880	0.3974304336562784	0.1808240599780207	0.02795732393516953	0.47336762923891973	0.7892407949714013	9454	3
cg25751895	2	163200637	0.3265235370088628	0.23628152640638367	0.16699448570045225	2.1237485526213864	0.3458070645663776	9458	3
cg25751961	11	128711233	0.27537395097626605	0.17063232480319512	0.10656127126844835	0.3808156651718445	0.8266219418249546	9454	3
cg25751974	2	153474786	-0.026547878826446124	0.24926243909246334	0.9151811068745429	5.012887329543779	0.0815577708736485	9457	3
cg25752087	17	12523042	-0.11333855486565493	0.06681437663897936	0.08982531900532524	0.8362786911190982	0.658270494963195	9458	3
cg25752163	12	111470657	-0.08992906039795075	0.054155331598777307	0.09679857128926961	0.8504604579352004	0.6536192857124961	9412	3
cg25752272	11	61110107	-0.5287691769531093	0.2724112094149754	0.052249809267844796	0.3691170376431191	0.8314712817561404	9444	3
cg25752492	6	164341247	0.20865873569295423	0.16357497563750303	0.20209155571220586	3.4370795709660986	0.063748282845024	5525	2
cg25752514	2	233320760	0.0589360062047973	0.22556460893057698	0.7938749300823853	1.7520677112773853	0.4164312672351959	9447	3
cg25752527	2	136499146	0.42884582677581423	0.7321423853660636	0.5580495646743429	0.8461525961238854	0.6550286537883668	9458	3
cg25752703	3	128710390	0.05531244932904976	0.14159179301384459	0.6960579699948455	1.306092529553942	0.5204579068632891	9435	3
cg25752754	2	20349535	-0.3332340684119035	0.18037790242516305	0.06468603271574463	0.5401364757178051	0.7633274047318913	9458	3
cg25753010	13	32889434	0.0955263727322555	0.40122069408643884	0.8118117976889216	3.3008507735350827	0.06924401078948003	5558	2
cg25753026	17	81043545	0.07009168884781893	0.257235298164505	0.7852523253980894	0.6426978026168132	0.7251701940172438	9459	3
cg25753473	6	170532835	-0.014932877489183014	0.05989869003519948	0.8031270001636507	0.16443087769166734	0.9210735023072434	9416	3
cg25753555	18	67955882	-0.43748427639436793	0.5053945587923623	0.3866935494629394	0.5972640141558229	0.7418323482656897	9443	3
cg25753631	6	25732923	0.026286418067076156	0.05427440093687515	0.6281556437190413	0.2294178609600811	0.8916256311850331	9454	3
cg25753693	19	51504234	-0.15500596032851366	0.10454367875728716	0.138156555566057	0.8788571095768847	0.6444045577869985	9453	3
cg25753720	2	200904751	-0.04295821120077579	0.16637788119707728	0.7962551448734718	0.1276217023898234	0.9381824388362449	9422	3
cg25753722	17	70498417	-0.01833303229933334	0.09430624901640332	0.8458635409740547	0.0596943583436323	0.9705938491712219	9456	3
cg25753817	2	191208232	-0.12414423255002652	0.3764793640600471	0.7415885445791672	3.0226310295799776	0.22061955868342573	9459	3
cg25753841	19	3500584	-0.37117341574639445	0.868116590091526	0.6689702463621148	0.7328627068018232	0.6932037209271982	9426	3
cg25753915	1	94344821	-0.1525201838216907	0.7462493809999102	0.8380547409581359	0.002967871138078596	0.9565541996113706	5557	2
cg25753990	18	12429989	0.25701390436825294	0.21936789726552672	0.24135315454940257	0.11606264568206097	0.9436203901024187	9457	3
cg25754059	19	49467114	-0.12831208242910097	0.9389772846722523	0.8913067486998547	1.2900478591107223	0.5246499873154615	9453	3
cg25754068	2	183292092	-0.0909421971451034	0.14684324570970447	0.5357089883775941	3.0825424342413004	0.2141087496462999	9458	3
cg25754143	11	2445316	0.02116243966949544	0.2032952506326057	0.9170923170679391	3.1183017733220515	0.21031457631663333	9455	3
cg25754173	19	46526453	0.1939114382534695	0.2833524165067882	0.4937559365885374	2.0249810520705105	0.36331301135736743	9458	3
cg25754195	2	69027039	0.23842552990123095	0.2713537249383343	0.37958991838905015	0.0850649477955728	0.958359343352262	9456	3
cg25754248	19	5123156	-0.042005723090648595	0.6297839901811751	0.9468216328878382	1.0664567334806636	0.5867078009969339	9443	3
cg25754252	1	171711285	0.21791260169644924	0.9986784949151285	0.8272725407402067	1.1181229040664848	0.5717454226141261	9348	3
cg25754419	11	113911141	-0.045194729483805596	0.13189748433254053	0.7318614599056167	1.6367839010621617	0.4411404601386462	9434	3
cg25754485	3	42708983	-0.06849311246902909	0.17356292215822394	0.693116069945507	0.17921931112604797	0.6720450123342399	5562	2
cg25754673	12	124880260	-0.279133628639208	0.38947920938550673	0.4735689247778125	2.2067594698181177	0.33174796666428885	9444	3
cg25754733	19	640965	0.18230337039966	0.8550406947998551	0.8311630374930303	1.376903222445629	0.502353305399024	9452	3
cg25754755	2	145089003	-0.10942379233141036	0.2055951524561491	0.5945670969469115	1.4533478423108754	0.48351452597647526	9441	3
cg25754852	6	160523821	0.5495223929885796	0.20346222524231547	0.006916104965231852	7.893753101480723	0.019314936881069136	9446	3
cg25754862	3	50336875	-0.5793154974766305	0.5883850005448682	0.32482758337941864	0.6936672765136211	0.7069229234056497	9456	3
cg25754888	17	80825520	-0.05194866108898196	0.2540208265737688	0.8379584792438192	7.028530142723269	0.029769673502078604	9454	3
cg25754933	17	79429612	0.16738750418228684	0.19924336099077603	0.4008434379411011	0.6583696739403843	0.7195100124046784	9458	3
cg25754958	1	202130692	-0.10979043834593623	0.11041118994014151	0.3200389622344979	0.979557106214388	0.612762073418177	9441	3
cg25755057	13	76323667	-0.2642485532931563	0.14894166195026615	0.0760342300713173	2.5150225954999685	0.2843608360682178	9456	3
cg25755107	3	49757239	-0.6659480172744734	0.8125471048327272	0.4124551149645045	1.2713568896846037	0.5295760782525052	9456	3
cg25755191	1	167013332	0.049937570213265274	0.05540443210846971	0.3674139100669202	1.4157248403740494	0.492696250195377	9456	3
cg25755261	14	35591781	0.31370795979310256	0.7037805803162583	0.6557801358682027	0.09472196954144989	0.9537430487259877	9459	3
cg25755283	1	119531093	-0.10397068753049822	0.23371508621970222	0.6564203301956585	1.6425085840195104	0.43987957091031094	9457	3
cg25755428	19	13875111	-0.037977333095294157	0.017564740978826186	0.03060780764552752	0.05497265360935591	0.9728879849499553	9438	3
cg25755500	12	72148739	-0.06541456114280211	0.47825076321774723	0.8912056484702984	0.18262427071603737	0.9127327702615343	9445	3
cg25755573	1	150459600	-0.43308708617549785	0.43909352868440527	0.32397570964725575	2.1771444556978428	0.3366968771105976	9453	3
cg25755575	1	217311531	-0.22636873355173032	0.24179151925744827	0.3491627435946297	0.061926082183913586	0.9695114044967224	9457	3
cg25755740	2	159099048	0.5032074401900529	0.25010562285607274	0.0442220751818004	0.4271486115545441	0.8076921417283449	9458	3
cg25755804	1	111813307	-0.027812965947605593	0.11001439905703478	0.8004134542184781	0.22337931887055543	0.6364770228942375	5560	2
cg25755845	6	31673926	0.30846825419764756	0.22400061342126404	0.16848545982799787	0.25124297903911846	0.8819486104051653	9440	3
cg25755851	1	9335794	0.039777390863000466	0.057205832589982034	0.48684348736391364	0.15046611479752175	0.9275272940384968	9458	3
cg25755875	2	65791870	0.005669598992566264	0.137793232784598	0.9671797422471438	1.3286440223026148	0.5146223176480798	9444	3
cg25755892	1	20307463	-0.0412184469288299	0.13768712575158165	0.7646630019805245	4.342537131312646	0.1140328669391357	9457	3
cg25755905	1	68516138	0.12973688499251276	0.23713859886899116	0.5843147903828501	0.513664139613373	0.773498096544404	9458	3
cg25755953	17	26926457	-0.5294848757254843	0.6591885295828633	0.4218375367090726	3.346142951946402	0.18766975634927716	9455	3
cg25756044	13	111340191	-0.2698313268618926	0.18741757970969003	0.14994287381857813	2.714413159526789	0.25737874068217753	9457	3
cg25756066	1	85931083	-0.47784969705992425	0.38319353041403476	0.2123904506088298	0.26650490986147457	0.6056860033493828	5561	2
cg25756129	3	185655915	-2.185210019291459	0.9498700752350634	0.021417889095179596	0.7390157061759616	0.6910743570698197	9414	3
cg25756166	22	42372528	-0.21124746682400616	0.6443073781290665	0.743011827311342	0.1745511061532508	0.9164245372373981	9447	3
cg25756241	12	50221559	-0.5160856742589035	0.40080850609873303	0.19788120591069475	0.28801582768847983	0.8658808955855525	9448	3
cg25756398	11	93474621	-0.009251113415254926	0.27796873297674524	0.9734504018545216	1.6900373806804623	0.42954932971259346	9386	3
cg25756406	10	134597884	-0.23054678613214558	0.10410090468673587	0.026784283623683316	0.6469523279981222	0.7236292061432541	9452	3
cg25756435	19	12952129	-0.35510403478452696	0.3667204448070893	0.33288281808488795	1.2989675932998457	0.5223153281055417	9451	3
cg25756470	22	37256947	0.28921310111399917	0.347900167251701	0.4057981809353419	0.010465567813934595	0.9947808832572439	9456	3
cg25756586	17	78172613	-0.10410652067988763	0.2330812481412581	0.6551253680001214	6.450181973090624	0.03975216449955466	9457	3
cg25756590	13	50018352	0.2610762682828717	0.6033801670172945	0.6652403523070807	11.966797362657188	0.002520246206274637	9457	3
cg25756617	1	43734917	-0.211289662330265	0.19615985876702743	0.2814222066874869	1.946901563904407	0.37777715964389025	9455	3
cg25756635	19	1762031	0.14696849875819568	0.21970347337135748	0.5035335864830689	1.0157648357254225	0.601768524831682	9457	3
cg25756680	11	67771726	-0.044008285605687654	0.16866240450695705	0.7941501271136739	0.6909659141424802	0.7078783960221265	9455	3
cg25756688	2	88500014	0.19246998562899387	0.4245684224826226	0.6503104846600622	3.800391240695426	0.1495393634189443	9450	3
cg25756780	2	121345047	0.11969129102488883	0.21890098481155879	0.5845279685855036	1.1919453990455042	0.5510263220675669	9455	3
cg25756853	11	74022558	-0.24396107004877668	0.8065019423458268	0.7622763841650688	3.4730561073504953	0.17613085714977142	9358	3
cg25756858	3	115038753	0.292336350945785	0.2578542831207994	0.2569090997017752	0.2729175059316836	0.6013813652363593	5562	2
cg25756867	3	180042726	0.0034120829829357743	0.11724024304988323	0.9767821697631449	4.266356791661584	0.11846018151669627	9458	3
cg25756869	18	51884989	-0.5972342982684001	0.3537067519570057	0.09131504625953626	3.5253190077888767	0.1715879177319795	9457	3
cg25757017	12	10306462	0.35939521572841954	0.32124251596216175	0.2632399653947396	0.18228910554849861	0.9128857411947398	9458	3
cg25757115	1	46913787	-0.26339357816374115	0.15007971232345355	0.07925511020923873	0.3132689159669132	0.8550165461730426	9389	3
cg25757140	19	38039469	0.021342025534646338	0.044645178412990885	0.6326242152882098	0.7645900689823195	0.6822937233257382	9454	3
cg25757149	20	2636748	-0.00500230465343451	0.29790151481993	0.9866027062806675	1.6447574714743052	0.43938522906786864	9450	3
cg25757224	1	245727367	-0.1830423761424379	0.22949783570475785	0.4251155451286424	2.035765730878966	0.3613591768937944	9403	3
cg25757339	19	14786607	0.22668162236582928	0.2587752640554042	0.3810416070543965	1.0317842456336401	0.5969677884043427	9458	3
cg25757470	12	11760705	0.6213769571673852	0.21393746944438016	0.0036786449679206486	0.5470771673177037	0.7606829858568223	9458	3
cg25757598	8	85097195	-0.19234036117659453	0.19424089317031845	0.32206875266745594	1.2394552224013364	0.538090987592521	9442	3
cg25757697	12	8220002	-0.2634869080051086	0.13114156118733922	0.04451812385203054	0.9710483201931039	0.6153745574269024	9377	3
cg25757714	6	110012574	0.0018991193899121645	0.6236410748631008	0.9975702759817001	3.57031976336871	0.16777023546795614	9451	3
cg25757740	10	72647938	-0.3752997898403912	0.4983697403344318	0.45141690634435855	0.13720282621400964	0.9336987660091253	9408	3
cg25757820	2	224819307	-0.2052803143562946	0.13933673033439828	0.14067884694009425	3.9985307920511266	0.13543473759887223	9454	3
cg25757869	10	75401245	0.239033227954706	0.24126082906618185	0.3217994472851222	2.2856461917193367	0.31891741531956225	9451	3
cg25757877	17	74401566	-0.24746095511140836	0.2386655834429692	0.29980470492124883	4.159937300849246	0.12493412876907768	9459	3
cg25758134	1	100503766	-0.1940784781530179	0.6812044813897409	0.7757170203971115	4.693607444467229	0.0956744762225954	9454	3
cg25758137	3	105145478	0.05524110911339156	0.15393645404055162	0.7197023846777966	0.9931300585244537	0.3189785623086884	5353	2
cg25758167	1	100315090	0.05693963081310967	0.17013135965817694	0.7378661912276637	1.2394969639151507	0.5380797573435173	9454	3
cg25758195	10	134085595	-0.6444574515597074	0.37563607970363644	0.08622738329870058	0.5592523630393963	0.4545616337694412	5559	2
cg25758217	2	105478656	-0.47203217702167766	0.42540588140299157	0.2671695959954392	0.24119867206977424	0.8863890326000801	9450	3
cg25758394	1	3623859	0.012736676255400974	0.3019664914692798	0.9663559197789046	0.031879419991201474	0.8582925585198454	5562	2
cg25758545	20	50416258	0.2603417698793133	0.2151805407083122	0.22632648132636943	2.3941716117037757	0.30207323051534585	9337	3
cg25758631	6	43423424	0.047167972559215676	0.1618426606406166	0.7707122388669458	1.854126246318674	0.3957141692542942	9448	3
cg25758863	6	163760593	-0.08626142001186947	0.16267608604989645	0.5959282726897224	1.874421064716468	0.39171900024225303	9443	3
cg25758952	17	7487593	-0.18610031115452244	0.2916253485836965	0.5233769454129491	9.31398464333981	0.00949497733591765	9450	3
cg25758978	19	8454161	0.23841539808803305	0.1856228343763035	0.19899933956139648	0.19025067152274813	0.9092589646615122	9449	3
cg25759064	13	111805337	9.627588498598003e-4	0.10003721266823978	0.9923212718190463	2.34623290685338	0.30940120276899713	9443	3
cg25759366	6	30526264	-0.1380644364606704	0.1809031428125072	0.4453469046288616	2.0573210069644716	0.3574854905727338	9444	3
cg25759381	22	19118539	-0.10660247639953656	0.24142603913522834	0.6588124475895852	1.9879582319406683	0.37010108203323	9458	3
cg25759457	1	172502420	0.004664157693402074	0.899890505513685	0.9958645604905223	1.5450237629559147	0.2138715743897369	5562	2
cg25759507	11	12008553	-0.0814245252011456	0.22210150815641586	0.7139103130596879	0.5067401885108509	0.7761805686909019	9447	3
cg25759517	17	79895006	0.22944688905270677	0.5594048169124133	0.68168673326734	2.779114902013757	0.2491855570511936	9459	3
cg25759916	1	975667	0.39691542350472697	0.49024424637543523	0.41815406341820804	0.787878074415148	0.6743951679999274	9456	3
cg25760227	8	130691556	-0.2441025482197896	0.18878122451876259	0.195995624443423	3.915084646596392	0.14120503113385235	9458	3
cg25760229	16	1203595	-0.1035863742864748	0.7292959123456874	0.8870514616597963	1.8896713631284343	0.3887434433684326	9444	3
cg25760325	4	189059677	0.030700121272805168	0.0628899686150747	0.6254392830083472	0.5815524382011488	0.7476829764672532	9455	3
cg25760338	6	52860082	-0.08187368622899902	0.5186852975704203	0.8745761953527307	0.549409863028141	0.759796282090805	9454	3
cg25760412	20	36793747	0.9388250859241402	0.847023190233507	0.2676969627809661	8.04110018265531	0.01794309188497375	9454	3
cg25760783	10	14405679	-0.1755486858561383	0.23033268966025372	0.44596886090030824	2.280865412115131	0.3196806641245038	9459	3
cg25760950	19	19643252	-0.5104320564093751	0.7204877291636766	0.478663676393848	2.493584746885208	0.287425272737634	9411	3
cg25760953	4	183724630	-0.39086418989382815	0.3290163230312945	0.23484203360105502	2.618037093280697	0.10565506625344967	5557	2
cg25761215	6	33285771	0.6287773562201378	0.6593661312944553	0.34028169119354745	3.294600132574396	0.19256913126152375	9444	3
cg25761326	10	11206792	0.6989415473154043	0.47374910561410766	0.14012085020477513	0.03908294566944806	0.9806482240835792	9450	3
cg25761371	19	6712479	-0.29551778616033203	0.2509459962375356	0.23895010042887047	1.762580782571626	0.4142480246078732	9453	3
cg25761397	6	30314048	-0.08507613270355532	0.21904187968543973	0.6977191435456478	4.4496583494487645	0.03490822991905215	5562	2
cg25761645	6	160491187	-0.18557415522764545	0.21860976012236152	0.3959462815849	0.6010923235051067	0.7404137245741932	9450	3
cg25761791	19	3165800	0.168609644451911	0.09999156261152412	0.09174982900768894	2.56925222320142	0.27675403941510357	9445	3
cg25761802	3	114243	0.21321530361253116	0.13804133819750478	0.12244891535039794	0.9134060773855744	0.6333683980458367	9442	3
cg25761809	19	4968614	0.1319066066416166	0.42208137930554696	0.7546494453109169	0.5829354269408464	0.7471661366151128	9457	3
cg25761955	20	61679122	0.29759666944421576	0.16855099229049944	0.07745995458683828	3.911855747923183	0.14143318362345375	9456	3
cg25761978	13	111970082	-0.17199305610407153	0.17390532312191864	0.3226611961058853	1.035112883890681	0.5959750698244008	9459	3
cg25762068	1	23886040	-0.01893348837516313	0.5034871616031762	0.9700028530585582	1.570575810086436	0.45598840152509473	9394	3
cg25762078	1	53554504	-0.03381452255600277	0.15934409812767916	0.8319426596876891	0.11763841691174644	0.9428772179769428	9451	3
cg25762195	8	144450925	0.5103700316611688	0.7280242916841175	0.4832815824540289	0.16595511451457373	0.6837319331910298	5559	2
cg25762262	3	194056482	0.025086980882359923	0.2480240766043834	0.9194334819344383	1.4491093032739515	0.4845403101457464	9458	3
cg25762395	1	3816842	-0.040605374433213874	0.35586669494045786	0.9091563291209518	0.2883413430547463	0.8657399782851153	9359	3
cg25762654	11	123776745	-0.14726503162040078	0.15390059257321104	0.33862575211218593	0.38896839893783075	0.823259186086118	9444	3
cg25762658	2	503672	0.045080872284506676	0.2591964643710081	0.8619240191621123	1.3243434149210631	0.5157301025271824	9459	3
cg25762679	1	101185311	-0.01920642305902263	0.09077998778796295	0.8324416475907338	2.943701947022295	0.22950029283539125	9456	3
cg25762706	8	27115867	-0.027662850113656344	0.1273812910359409	0.8280791966241772	0.7517060345316895	0.6867032591475047	9458	3
cg25762744	1	155278691	-0.1258586251846804	0.7459397460699072	0.8660130152006615	0.08440774558482939	0.7714107181832008	5560	2
cg25762753	3	119963802	-0.31275442675316184	0.14640263685149538	0.03265804382378793	7.945835373035346	0.01881844662945187	9457	3
cg25762854	8	80048524	-0.07938526213389016	0.12402192436085359	0.522113730440604	6.273461898011652	0.043424523102717695	9425	3
cg25762974	12	50293815	-0.08223767113761958	0.17585903735425812	0.6400463217868982	1.5093838082745545	0.47015544536608644	9457	3
cg25763036	4	13540946	0.012300793931079208	0.49820313984665576	0.9803019778771721	3.1820705794907673	0.20371459888812918	9434	3
cg25763127	10	33527263	0.23962580077341306	0.1857677803894386	0.19707801439636316	0.7255439708108086	0.6957450554411073	9457	3
cg25763212	1	207039833	-0.040155687453661104	0.20802012613828727	0.8469295907612547	0.027211829628008975	0.9864862272790814	9458	3
cg25763292	10	115442231	-0.19113416361377347	0.18413119302635264	0.29925492212771004	4.071407269612504	0.13058856351053147	9456	3
cg25763306	1	7741216	0.058705892334378854	0.05825558127748244	0.31358413657609935	1.7652118270432784	0.41370343041178115	9457	3
cg25763374	6	150524628	0.360565710501032	0.22811226128110057	0.1139580217622713	1.9146214083152404	0.3839239840639082	9414	3
cg25763393	19	52956832	0.1820080429308253	0.17901805422213182	0.30929513650251145	2.9447033217011924	0.22938541370603152	9458	3
cg25763426	12	124905102	0.05452711328973227	0.2947282440918607	0.8532226801485558	1.564030604489997	0.4574831149114641	9458	3
cg25763520	12	49687715	-0.03007024097594351	0.22904413292621395	0.8955492288390912	1.5043176449101272	0.47134789716382497	9455	3
cg25763538	12	25367653	-0.03168086980758382	0.15487045436823554	0.8379130357449167	2.132993928585039	0.34421219553602006	9406	3
cg25763542	19	310512	0.046305880984618505	0.0788316762025747	0.5569337788590387	1.3129669583265564	0.5186720523989189	9458	3
cg25763579	3	13213415	0.8428590223631813	0.5576755940860749	0.13069198936873494	0.26674375346307766	0.6055245016626705	5560	2
cg25763716	1	101184304	-0.12175863016031968	0.20538753184206893	0.5532990355497601	0.4908240978864819	0.7823820921003738	9458	3
cg25763760	12	48213040	-0.500776894720272	0.5234187531565877	0.33869731022701144	2.5712235841939775	0.2764813827544374	9454	3
cg25763788	6	78172950	-0.11394847129672288	0.265826306374699	0.6681724079457497	1.198442353427161	0.5492392298644535	9458	3
cg25763945	11	77899766	0.5994028189617657	0.8056812599200258	0.4568945255826994	0.14505106996362274	0.7033103201473235	5562	2
cg25763956	7	916402	0.35212313038627	1.4631785211002308	0.809821510472877	5.815527848543371	0.015885285081041787	5544	2
cg25764105	11	31817810	-0.040200139466155575	0.10492860936308689	0.701631563768772	0.8343788270006294	0.6588961043061501	9453	3
cg25764120	1	56192381	0.05588269943737689	0.12358432679702143	0.6511373417184206	0.548575763161989	0.7601132211645183	9429	3
cg25764137	1	232650208	-0.5488018803550787	0.21968258502176216	0.012484042062076966	3.195713645033746	0.20232968207389276	9455	3
cg25764190	19	44037015	-0.5740525323524293	0.6650334785096446	0.3880311229107391	1.706019217991028	0.4261305138922793	9458	3
cg25764256	12	117175042	-0.14422371588128552	0.40167538182696655	0.7195536436522638	2.0873047126161794	0.35216609414486777	9456	3
cg25764464	12	19282832	-0.8309387495443119	0.5727438801669535	0.146834621956107	0.29312246803269587	0.5882264925857701	5561	2
cg25764534	8	22485721	0.09087223211645168	0.12034866375596287	0.45020415784412493	0.49558765998955623	0.7805208466777724	9397	3
cg25764570	6	32407289	-0.05481074861508376	0.060097243360992106	0.36175065008237994	0.6860005998352812	0.7096379987272224	9443	3
cg25764595	12	109205201	0.19512978294861003	0.2060390695448749	0.34361210889808497	2.6072494331178095	0.2715457307088139	9456	3
cg25764623	1	210036534	0.05912093324819616	0.17340954823635812	0.7331544737506602	0.21836656287367384	0.896566078519463	9457	3
cg25764695	1	36692491	0.10492479428793978	0.19914514658958649	0.5982797151361217	0.664986966339319	0.7171333422850809	9457	3
cg25764824	22	42085083	0.31380340119772676	0.5009919604517208	0.531076121336678	4.466105210679873	0.10720068876280212	9457	3
cg25764899	1	47697948	0.11099613799592428	0.440434049598952	0.8010292046263494	5.740999041234053	0.05667061136966141	9407	3
cg25764931	19	54495525	0.017802870349233314	0.05703676496126014	0.7549419291214755	1.2657514701788672	0.5310624081946725	9451	3
cg25764935	6	168551427	-0.004967842164431656	0.1430887397477565	0.9723041211620534	0.45236297686262233	0.5012149451534038	5558	2
cg25764996	6	44776634	0.012757025123167922	0.1547126182329611	0.9342838928851506	0.428363564235524	0.8072016368619801	9451	3
cg25765027	8	46940943	-0.055855710827451804	0.07606166261356447	0.4627368225398121	0.6193437277131779	0.7336876661705581	9459	3
cg25765130	2	14774819	-0.2745583523346845	0.45116201449774873	0.5428173049550409	4.212269348126959	0.12170749755033455	9457	3
cg25765315	12	92472232	-0.35045108956508597	0.17683918503705065	0.04750720615322542	1.877534102876039	0.39110975641728435	9459	3
cg25765325	7	25164994	0.04317870414046008	0.620186893516874	0.944494458914471	0.2111522835452442	0.8998059574177597	9415	3
cg25765464	19	30941858	-0.02110627401749003	0.0613579778792351	0.7308569539967673	0.04820550071082804	0.9761854012077039	9454	3
cg25765796	8	145770921	-0.029175262656162094	0.20340841498190176	0.8859490628427128	8.68085042457317	0.013030986089842116	9440	3
cg25765819	8	39077124	-0.19129069374485377	0.2374430233842868	0.4204575077367062	1.7149070517322156	0.42424102678386516	9456	3
cg25766046	9	94712122	-0.19040412325182232	0.2645476166604113	0.47168830177696514	2.0871954390092258	0.352185335900194	9456	3
cg25766247	8	59714165	0.0640296681393379	0.30194929808741056	0.8320646176684535	3.4952273675262377	0.17418911820535932	9453	3
cg25766271	4	6564640	0.1932309539051918	0.12377025263018841	0.11847497678695085	0.8105169118580717	0.6668044490221073	9453	3
cg25766425	7	8301116	0.2737409687767206	0.6279464091281121	0.662887182304587	2.7536749298283643	0.2523754384855273	9436	3
cg25766537	1	168147996	-0.43442307973606464	0.5612867503975411	0.43894434576091307	7.56601346184164	0.022754172793253136	9398	3
cg25766748	19	13614882	-0.003833125988367047	0.05299518989663592	0.942339532384965	0.08550268327096003	0.9581496123633957	9453	3
cg25766774	3	45018909	-0.017396367033060578	0.14155674725158962	0.9021916403177451	1.5582284471155572	0.4588122364367758	9457	3
cg25766801	8	2990464	0.08252644494947808	0.20255079737663687	0.6836879421000567	0.2892390606198079	0.8653514704915644	9451	3
cg25767112	1	8394362	0.011851866506586798	0.24255851896578431	0.9610293637690723	7.412949930506766	0.024563959647807117	9455	3
cg25767154	8	145594413	0.07030983447839147	0.09887546266082214	0.47702544740827635	3.8860661694576235	0.143268743864011	9458	3
cg25767192	19	52693159	-0.524177499262816	0.753594721100073	0.48669847585486675	2.533476928989736	0.28174905939818035	9456	3
cg25767345	18	54788969	-0.23539013090671013	0.13319139321795254	0.07717676617723025	1.7819604961132605	0.41025340548104877	9455	3
cg25767433	6	33386985	0.2858198603689718	0.17472826633179864	0.10188221612160624	1.1648713153838168	0.5585363052331314	9454	3
cg25767504	3	38040374	1.4388358272205486	0.5820049565294345	0.013428231896822851	0.06778384951000617	0.9666759727347832	9458	3
cg25767729	8	143746471	-0.0069961637532482135	0.1597536442991466	0.9650690456285317	1.585248872593171	0.4526552701278503	9458	3
cg25767832	6	158210955	0.3047282190095177	0.26552403221606247	0.25111375891360244	1.2745681385792864	0.5287264602208055	9455	3
cg25767859	7	47859324	-0.09868732805365517	0.1871425459069992	0.5979590675667383	0.46295654691976795	0.49624545896974814	5503	2
cg25767870	1	118188756	0.1209561203759589	0.18404052038551447	0.5110359407459101	6.189419037536503	0.04528816591196472	9459	3
cg25767901	3	49946738	-0.4796253514288924	0.5684909168569022	0.3988473275064509	2.2939009254501035	0.31760383881759124	9337	3
cg25767906	1	53392781	0.08838509610430445	0.15594714222327163	0.570875098731312	1.1399267474186336	0.5655461521779703	9458	3
cg25767985	11	43965591	0.531700344772724	0.46129400742914783	0.2490631450019583	1.2875184395146908	0.5253139370583223	9457	3
cg25768103	19	19174831	0.11287057886169946	0.6485218083150962	0.8618317926554071	1.365674110239749	0.505181728956973	9419	3
cg25768108	8	117667123	-0.032091023969726754	0.2636041689495525	0.9031053767437469	1.0428103107736215	0.5936857408738464	9455	3
cg25768250	1	2117733	-0.3132586488126688	0.5371010322120024	0.5597319442696966	0.2578954520673207	0.8790199142020203	9454	3
cg25768273	1	211911579	-0.027760394531470996	0.14419878883836165	0.8473390111129927	0.2168068917698604	0.6414837519385758	5430	2
cg25768632	8	13080844	-0.14662733321992974	0.1684789539243273	0.3841361558966106	3.2264849935179747	0.1992405287872614	9446	3
cg25768640	11	134230439	-0.1476849397867763	0.32066399520368705	0.6451144714637946	0.6303938477875545	0.7296451755516203	9434	3
cg25768673	1	41976368	-0.1254081388576921	0.7717017013017908	0.8709053812073899	1.2042859627676126	0.5476368022477973	9457	3
cg25768716	12	131653326	-0.12868143179884003	0.11706087268798096	0.27165058839185713	6.798705613885751	0.033394875899790795	9447	3
cg25768734	7	27152583	-0.11509763861056055	0.1089915999330722	0.29095769747758166	2.9386018561069016	0.23008627583878344	9457	3
cg25768756	18	21083253	1.0632063492115407	0.9448877040799262	0.2604959066968454	3.1858297840253993	0.2033320560929502	9450	3
cg25769020	18	9137021	-0.5704004089184314	0.45698775898236477	0.21196720718269163	2.0159777335533384	0.36495220952632984	9452	3
cg25769043	4	57035948	0.3230288662406927	0.1527807085199517	0.034487074567835535	5.901618978574418	0.05229735466094087	9451	3
cg25769122	12	132939657	-0.18813603550748428	0.12563988525475892	0.13428326538714638	1.0070775919277257	0.6043880648011853	9459	3
cg25769127	3	61543023	0.10312392222796483	0.15104982777917467	0.49478720445221674	0.23187549131796192	0.8905306609712929	9456	3
cg25769315	4	53708502	-0.06028210897165729	0.11565393551272983	0.6022077131842734	0.03064702186031475	0.9847932966681878	9456	3
cg25769347	5	155826845	-0.1760850739538708	0.17402915512297554	0.3116271640938262	0.49781589556485634	0.779651738753055	9456	3
cg25769412	3	132077190	0.22671711325353391	0.21514946773675162	0.2919902353312597	0.2989670153649307	0.8611526403053762	9458	3
cg25769417	1	18967570	-0.5201088431989132	0.5889296499538745	0.37715924747725066	0.8823024048020628	0.34757184389543816	5560	2
cg25769469	5	71643841	-0.5173408181354247	0.16022975852784357	0.0012433528607609379	1.0802519913968118	0.5826748332262826	9450	3
cg25769566	6	31651278	0.0789683174585592	0.06813365139961915	0.24644771688448616	0.6998904772192237	0.7047266804749284	9453	3
cg25769590	7	158789503	-0.02840773051653373	0.04549773767115184	0.5323801768751371	1.9625120171145358	0.37484000081312024	9453	3
cg25769732	1	92295946	0.09505559234746441	0.07520554219623787	0.20625013456809374	4.541019035164623	0.10325955411894647	9457	3
cg25769755	1	1342720	-0.28659907038425186	0.4491274059327833	0.5233928290957843	0.8762175299523923	0.6452555978307889	9452	3
cg25769852	12	9914057	-0.3783780321563469	0.21868842849026596	0.08359184250942829	0.4509730891906031	0.7981277995081851	9424	3
cg25769883	20	44420425	-0.4800765346699679	0.6680082534545434	0.4723451546400094	1.2277969181129582	0.541236761516502	9454	3
cg25769889	18	28620915	0.006137193899988618	0.06553743902665694	0.9253918839758887	0.6475788937462195	0.7234025410128136	9387	3
cg25769935	5	137668036	-0.08447992614876243	0.5905066256653946	0.8862400558748933	0.5296701517935181	0.7673324911637157	9459	3
cg25769980	4	38830902	0.031547535028524726	0.24181908113707326	0.8962030953907929	6.437954605664764	0.039995941087381325	9458	3
cg25770096	5	39425547	0.14754565018516633	0.27886593976705437	0.5967418487382136	1.2340705150271671	0.5395416708468516	9447	3
cg25770135	5	177697647	0.1565491463240002	0.2362518140010955	0.50756319465486	1.5055440847162913	0.4710589458564094	9454	3
cg25770169	7	138670278	0.033998395956343894	0.16960381881946054	0.8411226161735346	1.0035702697416575	0.6054488865245482	9457	3
cg25770176	10	91405685	0.02952592261734328	0.1391593118714359	0.8319716555714862	3.8142745822731117	0.14850490497702407	9442	3
cg25770225	10	134774013	-0.12878552082584363	0.14772788618104596	0.38333097730490695	3.8850540539380423	0.14334126447183934	9451	3
cg25770267	1	7596685	0.11802667732423462	0.19497831068708407	0.5449581964909402	3.5982458481305772	0.16544393149616501	9454	3
cg25770340	6	146920129	0.0329781676287946	0.23075368069620547	0.8863572935759327	2.1439466468384123	0.3423323180777219	9457	3
cg25770397	18	61034583	0.6470939477197977	0.5670460923485529	0.2538006838442166	0.5423973552580235	0.7624649966180219	9424	3
cg25770411	7	73946901	-0.1910976810435096	0.16237080636680915	0.23922686914701366	2.5569493765954117	0.2784617176031859	9454	3
cg25770495	19	14692759	-0.23246181480300213	0.22037150159846727	0.29148783794245153	0.8287289467113471	0.6607600779297242	9455	3
cg25770572	3	155572302	0.48420761512325383	0.8061661332527832	0.5480864101340287	0.6079847544438931	0.7378664910216478	9459	3
cg25770698	5	124082630	0.1377546684769138	0.2476296047288467	0.5780104260229895	1.9604196566687389	0.3752323562101649	9337	3
cg25770702	11	64136024	0.6924142725047997	0.8974672435927716	0.4403985448311569	2.515093695734206	0.2843507271868786	9410	3
cg25770948	11	81455809	0.07455443066834123	0.13269397520427034	0.5742165756282047	4.121668842418079	0.12734766395729671	9453	3
cg25771013	7	25989735	-0.12161722373697587	0.1655154161029188	0.4624742022643452	7.403545747865943	0.024679733605813364	9455	3
cg25771026	3	196352027	-0.23494060120983082	0.22886012159912614	0.30462367354600794	5.077470203215679	0.07896622089143138	9455	3
cg25771041	3	149376042	0.4153747703625559	0.8364870114230868	0.619491963025859	1.746853505359888	0.41751836289352606	9440	3
cg25771096	11	109295767	0.14537304713656107	0.19366722307038708	0.4528734356577622	0.9650114128641825	0.6172348431955498	9452	3
cg25771113	3	30140788	-0.243225229056569	0.20836678371065875	0.24309179139360101	2.034408537137723	0.15377399204671036	5528	2
cg25771195	16	58163814	0.05613902497241078	0.09277732600936504	0.5451163855153636	2.603368157519453	0.2720732142797657	9453	3
cg25771271	1	119550191	-0.026645385236547966	0.17670894299219256	0.8801438582454223	0.7651755629949961	0.6820940131145008	9455	3
cg25771390	19	12383142	0.02148530325098969	0.1601743093464828	0.8932942327699789	1.1785659568022684	0.5547248918999304	9457	3
cg25771580	6	31924720	-0.16047072001902266	0.2652791244861976	0.5452369827671122	1.7149764965004886	0.42422629637970555	9455	3
cg25771615	5	92956494	-0.2920019864876709	0.39700938039097866	0.46203260607092866	1.5725819030159924	0.45553125327975885	9453	3
cg25771677	7	64712379	-0.33710456385401194	0.8300488375217051	0.6846498903569005	0.0016914428996823135	0.9671945261474841	5559	2
cg25771683	12	5538415	-0.07179876191268239	0.06549506109394584	0.2729707119674978	0.37605647799820174	0.8285913083130907	9445	3
cg25771797	3	193885499	0.03615565113135358	0.11715743745980316	0.7576201977924318	5.988042868912449	0.014403174127239862	4900	2
cg25771897	1	160040195	-0.2211522334162244	0.49083206467836654	0.6523023857938598	0.32013089057205707	0.8520880219970675	9456	3
cg25772039	12	132329240	0.23712407600856458	0.4545081479832215	0.6018682313376273	7.961497114258627	0.018671657303019503	9450	3
cg25772076	1	2218495	-0.09880868255244114	0.2518989312241862	0.6948696121562313	2.69438226127361	0.259969456299962	9458	3
cg25772143	1	110168021	-0.21448867433609184	0.20711278031747068	0.30038275492101524	0.7652032901085419	0.6820845569309738	9459	3
cg25772185	10	25371488	0.0108957771957278	0.16465527541785957	0.9472398814424511	0.7943649232518902	0.672211361664236	9456	3
cg25772221	1	1079622	-0.1300905620057801	0.28713842088189667	0.6505064676877461	0.8396441551249211	0.6571637335872991	9454	3
cg25772299	13	93879008	0.1701909508407457	0.21656478595721046	0.4319458634215584	5.650199373632759	0.05930274483293461	9414	3
cg25772365	6	140762224	0.18911774744708018	0.09161490447090478	0.03899228037506193	1.2805517380597022	0.5271469804561928	9316	3
cg25772418	12	131519998	-0.007841079861592447	0.050521124576757094	0.8766605067736193	4.097697634221847	0.1288831863399493	9451	3
cg25772438	19	37329517	0.11673206397214542	0.23235078725589325	0.6153891197433257	0.20765569820036067	0.9013804575221883	9458	3
cg25772559	18	43913719	-0.5233890445779065	0.4927409082935889	0.28814522060279196	1.4853135148204137	0.4758480219211564	9456	3
cg25772658	6	32038027	0.059422441669997314	0.17636830001353662	0.7361753528798951	9.644762922619984	0.008047599254302987	9455	3
cg25772669	5	137673699	-0.33161447782606984	0.4368611984085638	0.4478021290844722	4.95762710624469	0.08384264144487663	9421	3
cg25772723	3	128211126	-0.24860848737890756	0.31405704885971447	0.42859222436999395	1.774832557610445	0.41171814459564055	9451	3
cg25772738	11	76092056	-0.6227011600998054	0.8860213610246823	0.48217663542449696	5.905497098421812	0.015093705529214222	5559	2
cg25772769	9	19409284	0.1538481991759406	0.3797602888641466	0.6853898654030086	1.4752898828586056	0.4782388708849218	9456	3
cg25772827	1	34632573	0.06808739048134951	0.17891415646393438	0.7035305174529571	0.7354485906235789	0.6923080279479085	9417	3
cg25773223	10	3680061	0.06535667056094953	0.19976168532518157	0.7435368869478758	4.8694253500820714	0.0876229196833236	9447	3
cg25773246	4	55083821	-0.23276692821580136	0.4091496671163342	0.5694212143896755	0.8638572175516925	0.6492557261917354	9459	3
cg25773259	12	94019073	0.14737635123761866	0.18097511021731563	0.4154467830174835	4.7129099729581485	0.09475553816106208	9454	3
cg25773262	1	156616855	0.11172489032775965	0.09823063407071386	0.2553823070795316	0.18113765461373119	0.9134114640862644	9458	3
cg25773267	20	61992187	-0.09644687819128483	0.20177690651638475	0.6326589640187015	0.5287103360874917	0.7677008284290011	9450	3
cg25773344	12	59314175	0.20303440256168842	0.3946115298723655	0.6068904680323357	1.530082712846871	0.4653146868251624	9452	3
cg25773386	3	51989369	0.03817136451612989	0.31454411868765897	0.9034102031621443	0.9031385633379316	0.6366283181671591	9458	3
cg25773489	19	271202	0.11465998042633292	0.11751934408446593	0.32922852123404756	1.2495303998943468	0.5353871226866037	9455	3
cg25773585	16	30721715	0.12127604990431393	0.12165466699434224	0.318818987822732	5.441793871903576	0.06581569548084788	9291	3
cg25773620	3	38071309	0.20723795634348197	0.7824440345084565	0.7911174815191548	0.46385278598568097	0.4958288517805727	5562	2
cg25773630	10	25890685	0.10441747865395164	0.10538256524952361	0.32176270505501914	0.40305662719998414	0.8174804314184885	9435	3
cg25773695	1	116191657	-0.004938822556660437	0.1590464609649565	0.9752275087927286	1.4492621345267607	0.484503285109092	9459	3
cg25773917	13	99947171	-0.08436363745064453	0.12060524743244332	0.4842382306426551	1.6714133291758184	0.4335679860088506	9392	3
cg25774020	5	99869796	0.09439765147468764	0.1769753947290172	0.5937607222764858	1.785226818104853	0.40958394244008806	9457	3
cg25774116	19	19249194	-0.5138263277914614	0.6416286221752427	0.42323830023302306	1.9721359963499083	0.37304060742418177	9397	3
cg25774148	1	964497	-0.24865105230276324	0.2803499181575525	0.3751160138201001	2.6817190936272812	0.2616206966710272	9449	3
cg25774276	5	180617474	0.7113497864586603	0.6516595924687085	0.27501018741952515	2.5949191252238455	0.2732250231715239	9404	3
cg25774457	6	29600114	0.11286773940146207	0.3436185469579737	0.7425577420562262	0.9666505415967941	0.6167291867497302	9336	3
cg25774608	12	6250507	-1.4872358082755603	0.5040477536984637	0.0031717262306716187	2.0248905264280577	0.3633294563014192	9455	3
cg25775198	5	159826994	0.46063744196605466	0.6400951607244629	0.4717472924774201	2.395437427969298	0.30188210639944685	9457	3
cg25775247	3	69101684	0.6936294869817445	0.776080690342268	0.3714505845947069	1.890047382022497	0.38867036279874184	9455	3
cg25775322	4	154710373	0.13488580214086804	0.20901236771503567	0.5187014184975117	0.4292590759699193	0.806840288497026	9453	3
cg25775386	19	17932001	-0.014610565993753509	0.11194743780300756	0.8961607812971413	1.134433658454352	0.567101584896421	9455	3
cg25775449	14	24781881	-0.09766704937672327	0.17139334704651726	0.5687851760467693	0.14825149960397568	0.9285549209019158	9458	3
cg25775494	6	108490895	-0.04934167460118009	0.19134433275215101	0.7965084021545261	0.765757515836434	0.6818955687126919	9456	3
cg25775721	1	28831874	-0.08529775916323087	0.12296153501433299	0.48787372097887355	0.7364372304112448	0.6919658908865782	9435	3
cg25775742	1	2337977	0.638560695414963	0.5463848088627467	0.24252395449748082	1.209344088693898	0.546253544204616	9441	3
cg25775770	22	32330388	-0.055818042080133586	0.2367301171231332	0.8135974384997146	1.8034089324987401	0.4058772657262966	9456	3
cg25775832	7	143059659	-0.3522275971487756	0.6553876802906415	0.5909678898416378	0.7427823723625935	0.6897740586950287	9456	3
cg25776255	4	147443144	0.02479464474577469	0.9290828429859787	0.9787092008712621	1.840189656000455	0.3984812521125502	9457	3
cg25776440	10	3613710	-0.06782823563634176	0.3640328824353053	0.8521903153914975	2.275235111270428	0.3205818812167864	9448	3
cg25776467	3	124647658	0.014057266588321387	0.20747832717867956	0.9459823063149748	0.5396575384301052	0.7635102195986564	9313	3
cg25776635	12	122231757	0.6087695273241734	0.5697178949340705	0.28527449031711416	0.6635061887383764	0.7176644963861634	9459	3
cg25776856	7	107302415	0.09310865958892885	0.2975157434448595	0.7543158209351352	2.3724473457189235	0.3053722750120175	9418	3
cg25777054	11	66278160	0.23727166234871286	0.672518931017525	0.7242305984048554	0.9655341219354374	0.6170735471483783	9423	3
cg25777073	11	111472741	-1.2218370385908364	0.8800398067987656	0.16501881388671352	0.15732020361967342	0.9243540573266189	9458	3
cg25777153	22	20008297	1.743472433690307	0.7576599980307476	0.02138441217136604	1.5723891994030605	0.45557514665348287	9458	3
cg25777212	3	184429389	-0.7779974709339724	0.6260367292126147	0.21396566899790845	1.0468952479837195	0.5924743938770641	9459	3
cg25777409	5	179643456	-0.12956184806066465	0.20878321625523852	0.5348912599715535	1.1470240114090802	0.563542793700893	9454	3
cg25777549	8	25902400	0.02214839752535827	0.15961239764848076	0.8896369258456951	2.118366688550503	0.3467388610126849	9452	3
cg25777557	3	159706538	0.21640662686951553	0.6568038953618881	0.7417895953994271	2.815975791344344	0.24463501945654992	9430	3
cg25777640	19	11670275	0.2997437632551715	0.75496082319898	0.6913437092405514	0.27374040028124086	0.8720834150906411	9458	3
cg25777714	19	4102976	-0.09864957497882981	0.17506679819965962	0.5730966602469739	2.806455574654006	0.2458022846044196	9456	3
cg25777818	7	157345520	-0.13572377660300092	0.43479128598692	0.754920102790808	0.036063267877339225	0.8493848971621502	5512	2
cg25777912	4	8233394	-0.11711026293432993	0.20364247784810446	0.565238698572187	1.295243894724227	0.5232887063878345	9442	3
cg25777971	15	22945134	0.41223554775612214	0.923900205327997	0.6554596030453753	0.01551740673430121	0.9008648638488498	5523	2
cg25778027	10	74856981	-1.5152302305866678	0.5457068595993423	0.005492436691325102	2.057497431603482	0.3574539573392512	9428	3
cg25778166	1	171059935	-0.16292631363574053	0.22513202972855262	0.46925466896532925	2.128147310864633	0.34504733949643845	9457	3
cg25778220	18	48556359	-0.8104939701363695	0.6837428295982602	0.23586787453194233	2.3295348931521604	0.31199520915091405	9415	3
cg25778262	12	69327449	0.05054590121115331	0.1657687175718043	0.7604284435831463	1.7630924147557048	0.41414206685051047	9418	3
cg25778304	13	28371682	0.3370867505026834	0.28460693593152525	0.23625712971926868	2.4313206022629417	0.2965141610040786	9457	3
cg25778446	4	94652282	0.057813631598832724	0.20168798743753735	0.7743811989991523	1.058789462712248	0.5889613416496412	9457	3
cg25778479	7	16686771	0.1255946060036358	0.28299292876145093	0.6571811988759668	1.7266296863369057	0.18884189065626644	5560	2
cg25778497	7	134932580	0.2331261894093869	0.22588075903784308	0.3020363517688495	5.544586910850608	0.06251845690062585	9456	3
cg25778535	11	8190572	-0.5329806907724448	0.31976743475111435	0.09555895111524876	0.5684089501216643	0.7526127384362608	9414	3
cg25778661	19	56031373	0.2577299255076433	0.2828293265406495	0.36216049519716276	0.7420132146954883	0.690039382213571	9459	3
cg25778871	5	107715830	-0.0840074686060944	0.39027109384528724	0.8295691826032828	0.9365124008654543	0.6260930977852646	9456	3
cg25778892	7	1250126	0.031020034772753873	0.06217393607630954	0.6178333122433384	0.434800408244514	0.8046078974646953	9457	3
cg25779063	4	6641050	-0.057547347466170205	0.39905001434919407	0.8853339621566897	0.09488363200897781	0.7580580829922329	5562	2
cg25779127	3	119098873	0.2267033693561332	0.23796067809977345	0.3407458603282904	0.6975427524234294	0.7055544183560711	9456	3
cg25779154	3	57583319	-0.36395637311296886	0.6199917189979021	0.5571807049770506	2.100667499538243	0.34982097695560654	9456	3
cg25779483	4	89978300	-0.015547428993588746	0.17541342176104777	0.929373530411402	1.0612791617913626	0.5882286295474537	9458	3
cg25779645	20	42965025	-0.02521106617494461	0.11012598479821965	0.8189238560886585	1.319124174789449	0.5170777197709926	9457	3
cg25779653	11	65341661	1.7887032076072573	1.1203704196772413	0.11037086745859534	0.2350594510851583	0.8891140819551292	9319	3
cg25779935	4	859229	-0.031268503034468285	0.36595487381966235	0.9319087295286158	0.4256463832302655	0.5141329708866006	5561	2
cg25780024	5	14348251	-0.17864097132869822	0.13758027677510293	0.1941330942770311	2.7073652868463274	0.25828732693949075	9422	3
cg25780109	3	139281211	-0.0931629867525318	0.1722989778136901	0.5887106597397286	1.02821815989181	0.598033157080379	9438	3
cg25780156	19	1383710	0.09905197554483519	0.7430351229440606	0.8939503870267531	0.31791607534900473	0.853032153430999	9459	3
cg25780219	3	35785041	-0.11710193356605203	0.23490226845268491	0.6181222116659091	0.30603259173039365	0.580125011645222	5562	2
cg25780389	10	114134915	-0.3752924160330523	0.5071723409048334	0.4593180795222338	4.0535782479297255	0.13175790096764564	9448	3
cg25780434	11	1215608	0.0867983443023776	0.5864099319830245	0.8823297484377047	0.06473127908649579	0.9681525225079282	9387	3
cg25780543	7	154862770	0.07033063130218208	0.09556756229043585	0.46177587694208755	1.3412049590178992	0.5114003767056129	9450	3
cg25780607	5	149682233	0.13693600678544335	0.36645548736316136	0.7086445991955239	1.6186867917530088	0.4451502577801864	9450	3
cg25780671	5	76932955	-0.39053907832104723	0.20208569632065113	0.05329265395177348	0.8328055476786518	0.3614625282148453	5561	2
cg25780675	5	78111820	-0.03068451975396702	0.21624058952606331	0.8871590670081876	0.018273882141447272	0.9909046739342792	9441	3
cg25780735	13	65911268	-0.2089915278521478	0.24132203570453237	0.38647506176675395	0.9035879279150528	0.6364852951276444	9455	3
cg25780982	11	8752389	-0.3950812964905834	0.3867058218619833	0.30694255128808773	2.6339799268720547	0.26794060037309914	9353	3
cg25781121	3	48282641	1.86418928616971	0.774091535942125	0.01603014512633552	0.30124587026105365	0.8601719781528276	9444	3
cg25781123	3	9404598	-0.23589040749204	0.36257938481254187	0.5153113911761495	1.1614746196838732	0.5594857001394524	9456	3
cg25781162	2	44065996	-0.29731213221887115	0.2873719862277479	0.30086050900424527	2.884057917904923	0.23644752933262161	9457	3
cg25781202	8	33424350	0.5504203666099621	0.921444356923825	0.5502769305264196	0.03551192743987847	0.9824007445311019	9443	3
cg25781210	5	142610141	0.09886330891307443	0.18387969420449546	0.590817234769882	1.5828118115858167	0.4532071805737176	9458	3
cg25781480	3	139063016	-0.17656336068783698	0.733034124490752	0.8096585903827838	1.800551291732	0.4064576059389436	9450	3
cg25781595	19	48918712	0.5203854729225402	0.33732354872385606	0.12290614784089038	2.784660802468389	0.24849553504461067	9458	3
cg25781711	6	166826438	0.0786333253084234	0.2720110347522587	0.7725191021708113	0.5240126197636694	0.7695061681992645	9456	3
cg25781755	4	13537089	-0.03662085764562987	0.06924369040063795	0.5968961642988497	0.5832252075250969	0.7470578873376367	9452	3
cg25781868	11	67289522	-0.017235688990102378	0.10003195559548425	0.8632002458751012	3.571320740316364	0.1676862894076233	9451	3
cg25781926	2	27239543	-0.11706481483087747	0.27193809733142055	0.6668440980034329	0.7892124109546852	0.6739453830003764	9458	3
cg25781936	6	138750887	-0.031033890402018025	0.12281771120365836	0.8005135463750728	0.24777891764669752	0.8834774961271553	9393	3
cg25782003	19	52490127	-0.059436992119829245	0.288725968569737	0.8369006388853713	3.4740713839800517	0.1760414690685945	9455	3
cg25782023	6	3998297	0.10974262688981946	0.1662926367860817	0.5092944016305002	0.6959730687149974	0.7061083843534385	9449	3
cg25782041	2	210885701	0.11164148401007605	0.1495725597147425	0.45542369780701375	1.8898288617793295	0.38871283128985124	9441	3
cg25782086	11	2100113	0.0773481121676027	0.14392129376165913	0.5909682681542614	0.7642273599325662	0.682417471600574	9455	3
cg25782229	11	32450692	0.10538138035018267	0.11398010021094479	0.3551951068051692	3.5199020362810276	0.17205329110678597	9453	3
cg25782256	10	134556496	-0.35746111338471714	0.22562418778386248	0.11312071493567907	2.8207723041646733	0.2440490249164374	9457	3
cg25782293	7	158221401	0.04944199537746091	0.1455145755232996	0.7340271122937417	0.12720048038745047	0.9383800511879208	9453	3
cg25782375	6	108442906	0.13145737238759453	0.10737937011529675	0.22086432968760478	0.9321199410141674	0.6274696532456981	9457	3
cg25782418	6	99877096	-0.16892736561122268	0.20237069491639054	0.4038628576786742	0.22464602392344277	0.8937555171466809	9450	3
cg25782440	19	7979022	-0.02353048728474171	0.18079451408020644	0.8964473965537463	0.09283897910180032	0.9546414160852311	9455	3
cg25782445	7	99006594	-0.21933425392927894	0.22239464008728085	0.32401587532420634	0.23748644836354468	0.8880357976072052	9426	3
cg25782563	17	17380313	0.5979359563214829	0.6155465307200559	0.3313539350368545	0.37640784839523356	0.8284457498712074	9456	3
cg25782652	20	37581170	0.016801271434776725	0.24825859617287965	0.9460431613419937	0.15224182518059742	0.9267041495858023	9457	3
cg25782665	3	183778276	0.1550111634240915	0.1276990032814472	0.22479385832923687	5.352870138852793	0.06880801323223121	9458	3
cg25782835	3	101443325	0.9605318681466843	0.42314657256104815	0.02320913906787109	0.2789675543889391	0.8698071338019222	9353	3
cg25782847	11	111385461	0.022761837766817887	0.30417881958847365	0.9403496146142607	2.1006747645398622	0.34981970623293246	9406	3
cg25782934	18	48475555	0.1789815937112922	0.2995251084296499	0.5501394214146961	0.8912792828432845	0.6404145093472181	9458	3
cg25782983	11	74950764	0.15027934923887495	0.11664839858919121	0.19763792180184367	0.21136685901436486	0.8997094244535385	9459	3
cg25783099	2	42795486	-0.09592984562699917	0.22201358746883668	0.6656760200194745	3.632557389081518	0.1626298215138391	9459	3
cg25783173	3	44690453	0.39363344084106183	0.5318242483638786	0.4592047348929685	1.8741973185104603	0.1709951286195117	5562	2
cg25783326	11	78981869	0.03888517724065024	0.09184567627851102	0.6720215703834944	0.5062946960625899	0.7763534792386922	9438	3
cg25783352	11	14993509	-0.054550205193562414	0.15740986963620704	0.7289302984328453	2.6794219090253724	0.26192136482850426	9454	3
cg25783361	7	47783949	-0.11599727713548019	0.12085835415844359	0.3371665916498134	0.2869600158660155	0.8663381199038468	9389	3
cg25783469	7	73256908	0.5200639346398871	0.670068666692758	0.43766911259221636	2.5647960668863035	0.2773713565053223	9457	3
cg25783497	1	3307070	0.08314829166860571	0.1838861109491028	0.6511445250268123	1.2367737066246753	0.5388129211897104	9454	3
cg25783515	2	129280616	0.12122349529912393	0.17841175563398015	0.4968469985177536	0.3097110252565381	0.856538927601668	9457	3
cg25783544	11	47291846	0.16659276473436296	0.5349936927393126	0.7555026224327869	0.8905414163484335	0.6406508231411773	9457	3
cg25783550	6	27512906	0.11091997794569103	0.10862622174947921	0.307199462108907	0.1830413997483042	0.9125424264431188	9451	3
cg25783579	7	87936385	-0.09182171428737974	0.2610817667020185	0.725065395225516	2.439292957012519	0.29533455558435284	9403	3
cg25783610	10	97086354	0.03327845476358079	0.13913659475707213	0.8109673253629941	0.9746982104515143	0.6142525567319359	9448	3
cg25783869	2	105318316	0.01348451621202367	0.1918530940811134	0.9439663172171857	0.4782705188121068	0.7873083843059756	9455	3
cg25783892	10	85898649	0.02794456776641487	0.1332520321188291	0.8338923560186992	0.14968634837354555	0.9278889918644764	9451	3
cg25783969	7	80230525	0.2247405034405252	0.19319155890797968	0.2447062039333147	4.921140561385976	0.08538624295421798	9459	3
cg25783987	7	4180723	0.012411455597519017	0.07300918397673403	0.8650112749946798	1.0653565299730934	0.5870306387758947	9442	3
cg25783997	2	185462928	-0.45105466316560194	0.2699895754021535	0.09479333451010626	0.050982908500600166	0.8213616816684282	5537	2
cg25784136	22	21987106	0.14681974954622784	0.1251010674035148	0.2405516396201875	0.6541371677432768	0.7210342900075939	9459	3
cg25784219	2	28618328	-0.12494778507842873	0.22889778415609152	0.5851572486449459	4.663305227414897	0.09713508759482295	9457	3
cg25784220	19	58609602	0.01734315360010459	0.13793199426603794	0.899940121486795	0.8084116169761634	0.6675067285805296	9456	3
cg25784280	18	32289350	-0.08761009228302193	0.2004198103554236	0.6620149709764448	0.7471789111916981	0.387370876640698	5558	2
cg25784308	2	131513216	-0.06578205182577147	0.174056074713335	0.7054781588742413	0.39505643747073577	0.8207569795769304	9458	3
cg25784359	6	30900299	-0.07261597394355294	0.22127956638530372	0.7427877125121204	1.6037180347024544	0.44849442972381953	9456	3
cg25784372	3	171902156	-0.2891153830651322	0.26578626922001897	0.2766949070723615	0.5986395690890767	0.7413223081097065	9453	3
cg25784394	12	49717037	0.09554255843440465	0.6974935741632081	0.8910467299622782	5.357528009927819	0.06864795026546243	9455	3
cg25784395	22	40742943	-0.01832247753358992	0.6228710231614007	0.9765326796271631	0.48487888323073924	0.7847112669865886	9457	3
cg25784469	2	62754383	-0.1439065720450272	0.19333605572517892	0.4566745233083694	1.934745569616142	0.38008028023133894	9456	3
cg25784872	3	136350473	-0.06192807188636126	0.20192712592253478	0.7590829549232939	2.8636836723489476	0.2388685600758659	9456	3
cg25784936	11	123612228	-0.2163907418862372	0.378792488367507	0.5678202896256794	3.0088547420370735	0.2221444637759064	9394	3
cg25785241	3	111370016	0.2998266024797151	0.2453573668838143	0.22170778088589488	0.023561048840180274	0.9882885942733196	9454	3
cg25785281	1	197169849	-0.5136350942738538	0.44302587274257155	0.24630154802326718	5.23863288142256	0.07285264491313184	9454	3
cg25785303	2	11681908	-0.12675442797108105	0.09185021061283873	0.1675828323663636	2.143412207355806	0.3424238082546447	9456	3
cg25785378	22	20862326	0.12310798369197881	0.6479107464097602	0.849303153613377	3.210300363753089	0.20085938720527544	9457	3
cg25785397	2	662770	0.5079440783684473	0.24116882822412172	0.035189038130598496	0.25357458057850324	0.8809210331278972	9457	3
cg25785477	4	130014987	0.24176978621253245	0.5569467785332297	0.6642168820215326	1.4423445720791033	0.4861819774156866	9455	3
cg25785495	3	134910848	0.027327099250263446	0.2029458134631059	0.892886871709008	0.5940487728062614	0.7430258924120516	9458	3
cg25785630	8	9413989	-0.7305576280359284	0.5833653525855617	0.21045482642114213	2.4551794128167046	0.29299793832937165	9452	3
cg25785639	6	33385083	-0.2559195548537556	0.7407539334172597	0.7297296002928484	0.3463818665798475	0.5561684483203588	5556	2
cg25785679	19	49496701	-1.0217588590398354	1.2724736464354058	0.4219917587541656	1.3103391079167026	0.2523332672103535	5544	2
cg25786136	2	222575520	0.18834868731754495	0.20438769296062834	0.3567755817520338	4.657631103643459	0.09741105713583272	9459	3
cg25786273	18	74801026	0.03526750648572604	0.2471916922618449	0.8865486772900054	1.2115335338502038	0.5456558753168802	9455	3
cg25786333	6	29364799	0.025185065815919425	0.09468029613037351	0.7902383382930888	0.7485277141665503	0.6877954081942265	9267	3
cg25786366	22	24817597	0.08791204985574139	0.11291983007849966	0.43625362956880326	4.385287160202841	0.11162127844927164	9454	3
cg25786388	13	100578831	0.10234308297123816	0.07854809999824901	0.19259689144859413	1.185004877674936	0.5529418488158337	9454	3
cg25786406	22	38349564	0.06514786636858798	0.8717759142113726	0.9404294901225624	2.5074317592411526	0.28544215507154824	9459	3
cg25786436	7	151573913	0.5716286209529456	0.7831232890808585	0.4654302894890906	1.155084219754214	0.5612762278525674	9459	3
cg25786525	10	77991332	-0.002612368711026653	0.09975614544292967	0.9791077488221489	2.335593519626817	0.31105150803866066	9432	3
cg25786651	7	150884486	-0.11996679438837388	0.24296871358293595	0.6214798648128869	0.2878404015536749	0.8659568479858697	9455	3
cg25786675	11	2621273	-0.4173168246740397	0.22543497079849892	0.06414614021190906	0.06322979584651933	0.9688796278010237	9458	3
cg25786696	19	44406241	0.008981562839855371	0.05670408508498003	0.8741466750819298	4.3563848857563805	0.11324604444372674	9451	3
cg25786758	3	197677044	-0.4438568420418689	0.3597112457722041	0.21723070452960228	1.6639561435737593	0.43518760204821333	9443	3
cg25786780	19	12957979	-0.05057972495724863	0.15458921159911684	0.7435257454279622	1.2295549504637093	0.5407612146857194	9456	3
cg25786785	22	37500694	-0.06916188058673972	0.2169632374171625	0.7498991484301076	3.2722961955133196	0.19472867535601532	9458	3
cg25786862	6	49431288	-3.4444966293771183e-6	0.5944382454861451	0.9999953766254086	1.1580372810823802	0.5604480978212681	9456	3
cg25787131	7	5265865	-0.211107511275567	0.14150908078211466	0.13574368141214033	0.15894582515294187	0.9236030376564263	9450	3
cg25787300	7	101599518	-0.23837876819645398	0.2212852737426985	0.2813701936325422	0.14344058986068442	0.9307912064236393	9454	3
cg25787377	20	13279847	-0.2160278876644974	0.16129332106320304	0.18045740794841836	2.961267444293785	0.2274934750396379	9459	3
cg25787499	11	66059156	-0.027999043306017168	0.19445755583292204	0.8855120215673691	0.28803311940349763	0.865873409335072	9457	3
cg25787645	10	648850	-0.3845766310990673	0.28555161090824766	0.17804948168444065	0.020653339557664893	0.8857273437625338	5555	2
cg25787812	6	31478830	-0.14067557081014792	0.20898215978437057	0.5008542110098122	0.43585599275331166	0.8041833436965358	9360	3
cg25787886	22	39378382	-0.013391234741986512	0.5111719955815548	0.9791001120147413	2.462390177119409	0.2919434708135487	9416	3
cg25787940	6	33217303	0.7533248274815422	0.7298480417454436	0.30199404292599824	0.7776249148663782	0.6778613859580378	9455	3
cg25787956	18	77548882	-0.019399725624546827	0.09962838048804547	0.8456114672464867	1.8704889903990323	0.39248989190502154	9456	3
cg25787984	11	12031508	-0.18475488011075508	0.14175043049752456	0.19244456997672144	1.0318786427418334	0.596939613052811	9457	3
cg25788012	8	145133899	-0.01200995090989806	0.6382036322208673	0.984986000747428	0.23423854192727703	0.6283986689142843	5547	2
cg25788088	4	1546465	-0.05364161105607764	0.16129983707742637	0.739467671455985	1.0324232443509218	0.5967770880447619	9457	3
cg25788103	4	110849453	0.17653501776847558	0.2225755093033366	0.42769239089384387	0.5473619069611801	0.45939762545186386	5556	2
cg25788513	10	93314761	0.0824033901338414	0.250355063354123	0.7420452687520851	0.20581557225016145	0.9022101659411009	9459	3
cg25788533	13	24194475	0.2857265802856079	0.22866885877853102	0.21147451489254118	0.508747769428389	0.7754018369489014	9458	3
cg25788549	7	150786044	0.1955270487919119	0.24327016477544658	0.4215445677985284	0.027022422236366667	0.869428085547708	5561	2
cg25788719	20	3713002	0.32029988936039133	0.128206657773351	0.01247872517800565	3.753002326517844	0.15312492870872585	9440	3
cg25788729	3	38063123	0.07129482995308833	0.23899090897585573	0.7654619363777933	1.1687608532581282	0.557451136719469	9455	3
cg25788793	4	10034580	-0.17362941656001363	0.2255657334819963	0.44144769613137486	2.3582584323161866	0.3075464284947686	9458	3
cg25789201	7	72395803	0.13347130273428945	0.511035786517528	0.7939552458206365	0.4672249248647858	0.7916685577619724	9455	3
cg25789216	11	66045486	1.1228149242046952	0.8074930806117767	0.1643786792965433	0.012877638315763412	0.9935818656192018	9359	3
cg25789277	3	125677281	-0.07344901985824098	0.09019470810899559	0.4154510817221929	3.098167535626782	0.21244253136823585	9450	3
cg25789370	6	167415325	0.38667318800239897	0.3791643291153864	0.30782156523963194	2.315504007422209	0.1280897767726272	5562	2
cg25789405	7	156263914	-0.011080656987602166	0.36457236566985624	0.975753170103482	3.4790397508401347	0.17560469250929817	9434	3
cg25789511	20	60757919	-0.11095536689164848	0.5974423246580233	0.8526664721241294	4.311066597028918	0.1158413960924314	9451	3
cg25789533	19	47104483	-0.18661488289585582	0.8394339820828367	0.8240722765095845	0.3536893033194599	0.8379099423316694	9455	3
cg25789679	18	18691964	0.7109863619374754	0.8272186188880764	0.3900700806384889	4.153538512631009	0.12533448238768816	9369	3
cg25789721	3	10370264	0.04283346334442648	0.06989545103818348	0.5399941063348831	14.193003415697575	8.27996436072298e-4	9417	3
cg25789723	4	142557665	0.6068624500050451	0.47596526208103734	0.20230422924546498	0.09919962906647854	0.9516101688710549	9430	3
cg25789882	15	79166157	0.7031867514993946	0.5303694282195666	0.18489160807931593	0.6343300867422781	0.7282105588816411	9387	3
cg25789916	15	74427239	-0.15315864350938269	0.16648049319774286	0.3575834638515611	1.1656530070731796	0.5583180462947054	9456	3
cg25790133	4	2627014	-0.29713797849692947	0.21569053022582735	0.168322948168811	4.806838722099005	0.09040828558800261	9442	3
cg25790298	3	172031063	-0.018787790952464956	0.18407188764784896	0.91870295278476	1.8322292872725716	0.4000704414969252	9456	3
cg25790365	15	50549957	-0.1875827600899432	0.16797680827561595	0.2641148307195684	1.2620140624828813	0.5320557343875673	9456	3
cg25790435	15	75104978	-0.2875299964277984	0.27248997165636646	0.29133624981477046	0.2665973825200979	0.8752036373863443	9459	3
cg25790453	13	113633590	0.047854235192053014	0.10778771197481318	0.6570661203350093	3.1512195386532555	0.2068813643019588	9457	3
cg25790531	6	113755716	-0.2725238108264557	0.11842694926138944	0.021380464778327262	1.957958159100873	0.37569445728309914	9454	3
cg25790586	6	30164846	-0.22243900859580676	0.22589378216742154	0.32476840477245417	0.2760192279768319	0.871090317053324	9440	3
cg25790695	6	155635567	-1.0363305066056376	0.5468326308110013	0.058072375560575616	1.4228790538249025	0.4909369715648533	9415	3
cg25790850	22	39541983	1.7896417426509548	0.6685118660570921	0.0074272869722401555	1.621105499340695	0.44461223902019664	9451	3
cg25790955	11	73202336	0.25149215139767767	0.16080253819399035	0.11782197658968507	2.008043696855756	0.3664028571083091	9452	3
cg25791279	22	32026902	0.27090397167723085	0.23987161292212855	0.2587414871078762	3.410309453705177	0.18174426328190663	9443	3
cg25791330	3	58563693	-0.055610448648586074	0.13472371320932014	0.6797721878143803	0.07917821126420038	0.9611843032397678	9459	3
cg25791430	11	59574962	0.2451132154591485	0.16034390070099122	0.1263458015890218	1.6539401392635922	0.4373724888897147	9451	3
cg25791578	3	3134187	0.039452836600108045	0.10566283409564423	0.7088624902778906	3.9274286091733823	0.14033620028577637	9448	3
cg25791620	17	1472984	-0.06324142840774005	0.22947335679344605	0.782860092254374	0.045504773100839335	0.9775044970696667	9458	3
cg25791773	11	129910324	0.1732904541145506	0.32869056581084594	0.5980445943952459	4.023005711002747	0.13378746028789834	9401	3
cg25791888	21	45080032	1.293274213517359	0.5635065123632492	0.021730402174289867	0.43874293259611785	0.8030233666260331	9423	3
cg25791973	19	54372808	0.3819647025121241	0.5808683144657055	0.5108110191363732	3.3632463393762904	0.18607170483593688	9451	3
cg25792351	2	43414162	0.307425057914566	0.19336034118183806	0.11185565537326166	0.7625398758880546	0.68299349887312	9450	3
cg25792367	7	127291747	0.06508520820948621	0.8093897605534095	0.9359090341291207	2.7668115559844444	0.250723189775957	9456	3
cg25792419	11	64073057	-0.4639517446161931	0.5834188208747542	0.426480126883924	1.706033010422187	0.4261275752145234	9420	3
cg25792439	17	78163268	0.16066918603044772	0.14386320233302224	0.2640716392709003	1.1829412760082652	0.5535126691120147	9453	3
cg25792473	4	1029484	-0.2665049446829486	0.17445449273862576	0.12660011714073574	0.6108308333307496	0.7368172246517228	9416	3
cg25792518	17	48545950	0.010474477333857111	0.052025397902171436	0.8404374807170311	2.226305496052193	0.3285215808696554	9453	3
cg25792521	11	67275614	-0.09039437203433642	0.19531673094006696	0.6435011654092172	2.0176743752888755	0.3646427442327425	9441	3
cg25792581	2	7597305	-0.003674745367664135	0.11484829032230605	0.9744748278558708	0.17106022656078868	0.9180254978786908	9453	3
cg25792593	19	8559219	0.21731685628377684	0.3708377732329507	0.5578647849825661	1.4564870692248602	0.4827561903724276	9458	3
cg25792651	3	137728692	0.024643166478535535	0.12451262013083063	0.8431099891154541	9.387741076932429	0.009151197458589451	9456	3
cg25792714	6	21666554	-0.02954205863291339	0.3257549637692897	0.9277405242976691	4.384725073803147	0.11165265325917001	9390	3
cg25792718	11	107879063	-0.2982445366214927	0.16685438112847686	0.07386413506272593	0.11372637590387577	0.9447233100563809	9453	3
cg25792961	3	49158358	0.4108991972278763	0.7105321474202568	0.563063060905718	0.374900129972864	0.8290705167942765	9458	3
cg25792990	1	229569965	-0.4167559427411128	0.25300697683077533	0.09951462885507248	1.043853996363532	0.30692682528051857	5556	2
cg25792999	15	98065822	-0.31690537781170075	0.1974534531589438	0.10850206874312604	0.6922550895863903	0.7074222533271974	9458	3
cg25793027	15	55488809	-0.7530562182198851	0.8975052549785244	0.40143848004403093	2.566804320914232	0.2770929802193197	9449	3
cg25793051	7	149439005	0.02105513792764837	0.19496342354477542	0.9139994021006708	0.8867836636509266	0.3463503953456176	5561	2
cg25793191	20	61038971	-0.050796452845255705	0.12092328979881334	0.6744330702005252	0.08269127282745461	0.9594974353756961	9449	3
cg25793243	2	11673360	-0.2962411147529829	0.14319373356931958	0.0385636005216323	0.21155622571263244	0.8996242409847757	9366	3
cg25793377	10	95361223	0.37761502534801744	0.21091456620370616	0.07339451573324339	4.221896982567231	0.12112302779674074	9454	3
cg25793387	17	56554318	0.09694932113646307	0.11999692151154163	0.41912988053862443	0.9239541945774461	0.63003676932689745	9442	3
cg25793425	19	6007842	0.20994335258615857	0.5661434058538339	0.7107636376274717	0.12461182925783078	0.9395954068409553	9455	3
cg25793507	6	43337754	0.4888962832412451	0.32206390375571936	0.12901183336259545	0.5837529690970146	0.7468607791228482	9232	3
cg25793521	4	141489963	-0.7091999601382138	0.45169433612171156	0.11639458671598077	0.23919230436724043	0.887278689933849	9452	3
cg25793566	3	196467045	-0.3072547347418008	0.39033805508757363	0.43119386078776145	0.33827253968457033	0.8443938301316467	9456	3
cg25793571	3	128597852	-0.22756873630999613	0.6373491185101183	0.7210505767430035	7.505384401047114	0.023454516519519297	9459	3
cg25793587	15	67383147	-0.16656997700186468	0.09374221493901698	0.07558568575195035	0.261805688864291	0.8773030051222995	9458	3
cg25793597	10	9450986	-0.24737322872780046	0.18332267274606312	0.17721269889972796	3.5949412825463902	0.16571751761580955	9456	3
cg25793630	6	30068667	-0.19057538466387125	0.7861131863579215	0.8084489966854813	1.2372195743365324	0.5386928149359378	9420	3
cg25793692	10	62538781	0.6970901989512567	0.4412440283097115	0.11414598726728771	2.1950894276836492	0.33368938162904427	9428	3
cg25793736	4	4629206	0.30288193608170133	0.21345827115867722	0.15591998314526423	1.8216238776809301	0.4021975316269895	9453	3
cg25793812	4	6677191	0.04885011804103986	0.08421849348635294	0.5618874589174114	2.630605489979498	0.26839305628520194	9407	3
cg25793831	2	232062797	0.4079136719021926	0.3066729527176249	0.18347675607855515	1.1957795335063328	0.5499709794670051	9456	3
cg25793931	10	119310053	0.19381423886098517	0.19883834582926657	0.32969286513569074	0.8283319081752986	0.6608912645578402	9458	3
cg25794147	7	2548991	0.03248239257671674	0.2989111028733346	0.9134649724067193	0.03973808355929961	0.8419935583379087	5537	2
cg25794153	18	31805151	0.33376470797154734	0.40299555833536527	0.40755192351729136	1.9746904740852422	0.37256444960952667	9457	3
cg25794402	10	51572203	-0.2235182039070148	0.2701644639490062	0.4080436725855251	1.5058270279276702	0.4709923091046799	9419	3
cg25794529	13	25321494	0.004040226430969786	0.4303193318328041	0.9925088493771601	3.667531866836855	0.15981059704595232	9456	3
cg25794538	15	100102989	0.15216516154416804	0.46850802739610287	0.7453425347706564	1.1271707871383412	0.569164721620388	9448	3
cg25794571	13	29233160	0.37169380512745037	0.5057755983552867	0.4624012197821485	4.773425780153055	0.09193137629708524	9441	3
cg25794630	17	76866847	-0.6042305223011919	0.4337652443124785	0.16362290207264052	7.1108652137480295	0.007661812049959486	5562	2
cg25794766	1	247171433	-0.021330152514135493	0.2326641785164931	0.926953993481977	0.44203434576888956	0.8017029126205029	9456	3
cg25794819	19	55629097	0.014883406769148582	0.3606985516463436	0.9670864452970868	0.0952773563763723	0.9534782373292997	9454	3
cg25794830	21	35560030	0.015871764206244934	0.18269572886763227	0.9307705549120744	1.4705768042516028	0.4793671885208972	9206	3
cg25794884	7	25219897	-0.30995657657113196	0.6024128744693014	0.6068848790949434	4.922842412013271	0.08531361654285917	9320	3
cg25794979	16	2732314	-0.41268670544562336	0.6801683527301402	0.5440221457933951	0.7199451200167327	0.6976954705662426	9459	3
cg25795026	7	923984	0.12748128055813887	0.24388187298253117	0.6011709791844309	5.218164398116804	0.07360206481726661	9458	3
cg25795197	3	88107754	0.14615837263558148	0.6673795983796733	0.82664743250663	1.8725494256619055	0.3920857501109659	9453	3
cg25795290	10	118576115	0.03792711378391818	0.15015303653085926	0.8005852730371652	1.3300338508629643	0.5142648234789373	9453	3
cg25795369	22	50094962	0.1408982601251133	0.20297157485108358	0.48757102551098225	0.8434818826695981	0.6559039349839262	9455	3
cg25795398	7	70294525	0.3229748848581181	0.37852598951521627	0.39352421946427457	1.0625281625001342	0.587861395240754	9456	3
cg25795456	19	54617931	0.6760806253370085	0.35391846808213145	0.05609816988592095	0.3388636058423934	0.8441443206941761	9435	3
cg25795535	2	68384749	0.7930957465277176	0.5852335167186474	0.17536076523609592	1.3350120101587057	0.5129863691206192	9452	3
cg25795606	4	8126591	-0.10940688137699933	0.1671026898304693	0.5126426189252977	0.6790761745022793	0.7120991744935107	9455	3
cg25795625	2	209120001	0.4580288981645771	0.6742819137401056	0.4969579485766024	0.7058004331746581	0.7026473024250632	9459	3
cg25795774	21	30667400	0.07476945089102444	0.17491978450360487	0.6690516416575477	7.337914504344014	0.025503049335774602	9455	3
cg25796050	2	234621572	-0.04962546361919435	0.15986279812517068	0.7562375259829772	1.5513332467198402	0.4603967674391234	9442	3
cg25796062	10	127511723	-0.21727109330345928	0.31476326733534216	0.49002550319523436	1.2586005441038735	0.5329646007889735	9438	3
cg25796129	17	9121696	0.1708851114700845	0.25543990214084805	0.5035059242360973	2.985581546886269	0.2247445683497254	9457	3
cg25796145	6	1464363	0.15593133377565183	0.19124029719046012	0.41486135114060535	3.8691863263243715	0.1444830378902738	9453	3
cg25796439	20	13200939	-0.019762824496038656	0.1909251842991999	0.9175575537325625	0.7166787516349463	0.6988358667638693	9441	3
cg25796445	11	207425	-1.336294370456141	1.1062094389154231	0.2270495683374107	0.6568240043916629	0.7200662896902933	9304	3
cg25796631	2	178013579	0.2450484188608003	0.7734974095748189	0.7513910088673154	6.035618444323595	0.04890824818615358	9458	3
cg25796963	3	52827657	0.29318542295824057	0.2518430075926823	0.2443593906403441	0.08065812606569356	0.9604733308781747	9459	3
cg25797006	2	75300249	-0.13834562693307592	0.11872074933509691	0.24389642801194109	0.238398843321535	0.88763077030832	9436	3
cg25797055	4	141490097	-0.3050649304985239	0.33398956705921296	0.36103400017596293	1.393555496811103	0.49818800734865115	9423	3
cg25797164	7	100612937	0.24504476250327842	0.1255004209440098	0.05087396554936069	2.5621459672237132	0.27773913098040864	9430	3
cg25797454	6	150327115	0.013225961034908574	0.1092713427876241	0.9036611089735813	1.8850692328196148	0.38963899732882307	9437	3
cg25797455	7	100064671	-0.13890130686551347	0.35968709367032714	0.6993688310034266	1.9416504983081442	0.3787703291960087	9452	3
cg25797865	13	26873788	-0.13904953530035993	0.1373988730437307	0.3115315259412142	0.7555098749739408	0.6853984455520253	9421	3
cg25797887	7	96627821	-0.01178645362595293	0.2679273885310907	0.9649113997427814	3.743552872277877	0.05301161264175861	5544	2
cg25797912	7	75678053	-0.22479349159201137	0.4369402354446026	0.6069220720442023	0.5586273645063935	0.7563026272901426	9454	3
cg25798000	2	242448045	1.8886510436019812	0.5214510453146579	2.9243090764249826e-4	4.326327826458636	0.11496081897589361	9453	3
cg25798013	19	19754582	1.152669536414107	0.7765128494043816	0.1376981014757557	3.3638142612395807	0.18601887524240415	9456	3
cg25798024	10	134304028	-0.11935710554792274	0.2618786459229241	0.648553525193389	5.791436599013037	0.05525931809472139	9454	3
cg25798112	3	141595103	0.619000331987332	0.793515221342333	0.4353475127176769	0.033251271698414464	0.983511807287178	9430	3
cg25798122	13	75150072	-0.12612775888620228	0.5673802786387612	0.8240815553702668	0.030122630215849523	0.9850515392099152	9436	3
cg25798409	2	213402815	0.07917576384823675	0.45706121030953406	0.8624722765519641	0.4327629049974904	0.5106363377790004	5558	2
cg25798413	2	86670630	-0.051812550931442436	0.12119262515732825	0.6689989396853462	2.9208354810536368	0.2321392804866305	9439	3
cg25798460	11	5990720	0.10589307289294782	0.10086603431372643	0.29379224912720775	2.1603606577326677	0.33953429229002424	9459	3
cg25798479	3	184084421	0.09174644473971788	0.21181371233438426	0.6649080803050563	0.457336532585498	0.7955924145546955	9458	3
cg25798600	6	29454954	-0.02962584113209153	0.16188799646499444	0.8547963814769686	5.259409124882787	0.0720997600696127	9457	3
cg25798605	19	41868887	-0.15968528612022156	0.16377356769103213	0.32954191296506474	1.6848981071616704	0.4306545348399155	9458	3
cg25798647	6	41303391	-0.051982306844085516	0.27899644747167085	0.8521946991441588	1.1899185152178986	0.5515850383033646	9456	3
cg25798765	7	2581101	-0.09091530666738008	0.5255888412180449	0.8626687202563897	0.31566657909865575	0.5742235848932181	5558	2
cg25798771	10	44102035	-0.6697022662023918	0.5909538862916842	0.2571066008790507	0.02238865714690838	0.9888680947763601	9409	3
cg25798782	2	242795282	0.32986518155272543	0.2080856147630252	0.11291231583058915	3.7415502892413315	0.15400423997833484	9456	3
cg25798827	6	89788126	-0.0900652926337352	0.24229914651994916	0.7101079278496505	1.032592879881125	0.5967264728924524	9449	3
cg25798982	7	129251645	0.5924098941856845	0.7470934985123624	0.4278053131890367	6.60727817632943	0.036749190228499304	9451	3
cg25798987	10	73157222	0.07579027768505898	0.29899090101560344	0.7998919802286558	3.518918165322056	0.1721379510469505	9446	3
cg25799020	19	11959497	-0.03941706917192556	0.453032826262821	0.9306658742238242	4.62783097331612	0.09887335535028853	9454	3
cg25799059	3	45134300	-0.19375279116025107	0.2726301824284977	0.4772826171323276	0.2326335175088114	0.8901932021436045	9451	3
cg25799073	3	111456900	0.1153963287250309	0.14683677241862655	0.43193681095146913	4.433094847780461	0.10898473811060545	9456	3
cg25799109	3	57102900	0.199110832704496	0.10652402367386272	0.06160005007289925	0.37988963596921893	0.82700476847411	9415	3
cg25799241	8	144805740	-0.014922329062692214	0.13810708467401991	0.9139568424383369	0.5364700221117493	0.7647280404389292	9451	3
cg25799291	20	55685277	-0.007061516485171044	0.12952117609789862	0.9565207394852986	2.541044504332275	0.2806849951469567	9459	3
cg25799348	7	4729417	-0.1460716386779223	0.17844422537993038	0.41302363592711006	0.09096228954788606	0.7629573498276612	5561	2
cg25799361	2	3111397	-0.3193423333475994	0.2873355775971632	0.2663998473531958	5.059626358114193	0.07967390364939732	9457	3
cg25799433	20	1600623	-0.2201781106058618	0.2566588315743358	0.39096812707806167	1.816754279817347	0.40317799487843375	9459	3
cg25799589	4	146800380	0.11081677712569857	0.1685482466536172	0.5108735627336884	4.487160373208098	0.1060780445329957	9457	3
cg25799590	4	76943062	-0.2372529116326606	0.14144468773082083	0.09347314221405671	1.4380466821142548	0.4872278791267214	9407	3
cg25799699	19	17186495	0.34923343513391847	0.9329604895273164	0.7081601425640797	6.4109248693912635	0.04054015013054587	9315	3
cg25799797	12	34448020	0.09991559973970944	0.06963871280199899	0.15135238834171644	4.2617095437894585	0.11873575847455468	9455	3
cg25799864	20	42875721	0.08071607982254903	0.1574447384892546	0.6081871297505923	0.7025144272026205	0.7038027029444044	9454	3
cg25799879	8	27099930	-0.04919517874134028	0.072686091021142	0.4985220996927662	2.272489711212377	0.32102224614976727	9447	3
cg25799955	15	94346848	-0.07910856751771961	0.17939217114979367	0.659226637133485	0.014418722285764494	0.9928165639626013	9458	3
cg25799969	2	28974658	-1.4304420467628869	0.7463830519398709	0.05530166589438005	1.9613261326769833	0.37506232518112675	9435	3
cg25799986	20	44098281	-0.018298961594298366	0.18852481355379763	0.9226756156161197	1.979463975292028	0.3716762915121777	9458	3
cg25799994	2	166650699	-0.36496392205910677	0.42350356500140557	0.3888124658039356	0.0802379913439049	0.9606751161695114	9459	3
cg25800082	19	57702803	-0.4397848573019485	0.5672276503856504	0.4381485993068851	2.677268800711518	0.26220348919643116	9430	3
cg25800118	15	63481471	-0.2571943140048611	0.6755132018666089	0.7033968245744244	0.8420090394709501	0.6563871347062488	9441	3
cg25800166	12	113375896	-0.05860164359328457	0.1352655143289413	0.6648446530890484	0.5972728652380079	0.7418290652634132	9457	3
cg25800170	18	55102005	-0.21304008760242552	0.7554655242803185	0.7779447183745638	0.10395369851400742	0.9493508447659065	9436	3
cg25800328	11	47736132	0.013586521183454825	0.1036382123231811	0.8956996241418088	0.010061635059616629	0.994981815838432	9454	3
cg25800356	12	132606003	-0.14796323597900365	0.13944848584032132	0.2886625512136352	3.153546586608483	0.2066407928565348	9420	3
cg25800500	2	97505275	0.06094886444725481	0.03864418715999213	0.11475396270743007	2.5748667937728724	0.2759782013813583	9458	3
cg25800638	2	24527092	0.007289968333665871	0.12108796026744155	0.9519932337958675	2.0535985887164125	0.35815146539645487	9451	3
cg25800753	10	94891725	-0.5209484259869922	0.20645879818438506	0.011627368106767597	4.977622273900115	0.08300859378641284	9459	3
cg25800765	12	85673347	-0.37023682309628014	0.25254417907414295	0.1426406747607359	2.1582338869315727	0.3398955401382333	9457	3
cg25800926	11	8288498	0.07124757801297606	0.25603889359931137	0.7808061974820928	4.090187106096091	0.1293680866324032	9456	3
cg25801052	2	97215992	0.6989414854515774	0.5193925053597546	0.17840239785564688	0.7545895826809202	0.38502702067209	5559	2
cg25801113	15	45476975	0.019565699187781106	0.05930407095030166	0.7414591356053829	0.4383799085492659	0.8031691382514189	9454	3
cg25801292	19	10614272	-0.4196959158242273	0.2568821604692968	0.10229934618450541	1.7075532553770616	0.42580378914047334	9459	3
cg25801387	2	101482343	0.4344436843417948	0.2795360023038477	0.12014624677436911	0.8441896396996945	0.6556718657379816	9458	3
cg25801622	12	123596413	0.27046893158022944	0.20840295273095497	0.1943501660173874	0.04072793558543903	0.9798419774760401	9458	3
cg25801636	2	5584547	0.044582051289632066	0.13462193889644286	0.7405199855637903	1.6261685551803235	0.44348811420065093	9453	3
cg25801701	4	54959548	0.09014201442373344	0.2275761996631682	0.692034234841026	7.105993569753162	0.02863868694375623	9451	3
cg25801742	11	58736104	0.029360726570643435	0.06449477043287043	0.648935166802299	0.32380784180905	0.8505229180873389	9450	3
cg25801976	8	48648112	-0.13309699393393892	0.18615375808784307	0.47461881260253014	2.6872691035597347	0.26089570433241027	9456	3
cg25801988	20	9487423	-0.04210158578745675	0.29029749758169704	0.884687893535396	4.7657142003405495	0.029032011768820587	5560	2
cg25802093	10	22634038	0.09483362392477841	0.18571556265076167	0.6096038062004456	0.4551385940072095	0.796467226792814	9453	3
cg25802191	12	63310660	-0.36184159015893025	0.2321759457571	0.11911948276511113	1.355422794281977	0.5077777652301411	9456	3
cg25802399	20	61847276	0.28289180820986143	0.3641286832812245	0.4372173918135	0.7482846118750682	0.6878790155953126	9455	3
cg25802424	13	110438937	-0.1573626326487782	0.2680109183741821	0.5571029145505655	2.6016380184472556	0.27230867836074524	9458	3
cg25802430	2	112641397	0.12723210891881603	0.3676664723074009	0.729302836845148	3.2399019253406327	0.19790840374530902	9415	3
cg25802465	13	107865768	0.1347214150311468	0.14381492688743497	0.3488772164849853	0.6426229043130955	0.7251973515344727	9454	3
cg25802487	11	45724892	-0.002737842690814335	0.0780663485724203	0.972023352790131	2.6408193228414163	0.2670258893511195	9454	3
cg25802871	7	2282184	-0.08849101413090064	0.35442816851723646	0.8028405235607592	0.21392332070353862	0.8985601228089269	9407	3
cg25802888	19	57742112	-0.05569234794047552	0.05832559698969046	0.3396522428976992	0.9393678888703867	0.6251998349469856	9434	3
cg25803107	2	6072744	0.1230816679452841	0.3200968360354897	0.7005976299741283	1.6469537416323972	0.43890298956513285	9450	3
cg25803139	19	2539626	0.11840409034931383	0.23473616221830496	0.6139708297448887	3.854478155798084	0.14554949507212822	9458	3
cg25803316	8	86157610	-0.8641947639462294	0.6160079086577015	0.16064798315961992	0.3684346329514745	0.8317550301130091	9459	3
cg25803423	14	23563820	0.2683950673874528	0.7274956452369313	0.7121798000620353	1.755485977672365	0.41572013861176893	9459	3
cg25803426	8	102138696	0.6312107715376544	0.690117254169047	0.3603791866630078	12.770262860704811	0.001686446830738426	9423	3
cg25803583	17	1648622	-0.2111138749279714	0.2642656190916272	0.424365796381086	0.8621976669412689	0.6497946861369992	9458	3
cg25803632	7	43151828	0.02984543168351811	0.10397759579447047	0.7740838828764025	0.1272121098381971	0.9383745947814912	9457	3
cg25803642	20	31349752	-0.43020028872610083	0.4741170583469978	0.36421039511937003	0.6547592882497895	0.7208100397782125	9457	3
cg25803693	12	82752707	-0.106510104223338	0.35371529801131923	0.7633243838880297	2.293246077184263	0.31770784700559446	9346	3
cg25803766	8	145150394	-1.9675870031455196	0.9800641204078537	0.04468469960765285	2.9671135311214574	0.22682947266240014	9317	3
cg25803918	7	141108956	0.0880781163535432	0.10169871276441422	0.3864522491528828	7.438790744253954	0.024248624808682232	9456	3
cg25803927	22	28197726	-1.4581871070266548	0.7259739951860459	0.04458019409197184	1.2858321257802885	0.5257570458906661	9457	3
cg25803977	8	143820035	0.04552643741723315	0.15010726083496076	0.7616668038957226	2.4329232717842557	0.29627664907583073	9455	3
cg25804044	6	31870970	0.012849965626528948	0.12127704194182178	0.915617685330246	0.31664705196777976	0.8535735840586857	9439	3
cg25804065	2	106360878	-0.18244561659195158	0.4029492682841046	0.650710299695859	0.8827323449242914	0.6431571570099774	9459	3
cg25804072	2	10829725	0.09669633938901208	0.909232736666442	0.9153051527592866	5.956432390001746	0.05088351923432777	9459	3
cg25804146	19	6822454	-0.4902107785034608	0.321516261178302	0.12733787282829034	9.208114165486306	0.01001113722974275	9459	3
cg25804280	7	4177401	0.11114526725883812	0.16086522204503512	0.4896147695909844	0.1417709205972272	0.9315685876048866	9439	3
cg25804359	2	2703296	0.22787476640331936	0.23371156725768477	0.32954755028852734	1.1200380628136528	0.2899102581829718	5556	2
cg25804443	18	3875823	-0.30848932463075646	0.11048427414256594	0.005235811311107851	3.697859305397285	0.15740555479126472	9435	3
cg25804447	19	1279189	0.22880178413212576	0.23334803405730697	0.32683083466693086	6.438016147494894	0.039994710394610056	9458	3
cg25804541	17	80189381	-0.0011525018075395326	0.16322987259146846	0.9943664983399081	0.46050253988701684	0.7943339851698858	9456	3
cg25804718	2	69870025	0.15438303259815964	0.3228820427314776	0.6325500950461548	1.0019299968656374	0.6059456408930748	9380	3
cg25804773	10	97242763	-0.16039730516356576	0.2198850534405522	0.4657204549557133	1.0985128398752149	0.5773789782970655	9457	3
cg25804860	16	47178250	-0.3855204084961227	0.5715996641315996	0.5000196874389848	0.005508269548748664	0.9408371484300609	5560	2
cg25805026	7	92617198	-0.07860580890204491	0.21315737274972352	0.7122999909917536	3.17140813316845	0.2048035470095438	9452	3
cg25805189	2	37458826	-0.12483924481069339	0.6320030431359325	0.8434131988903408	0.9467697842821119	0.62289027946034	9457	3
cg25805368	7	1802235	0.015388365226531205	0.2292966974178329	0.9464932168967126	1.8628967297830699	0.3939826662696147	9456	3
cg25805393	18	74692214	-0.12410764518492803	0.24474027422063976	0.6120850789361355	1.2730701592237108	0.5291226192228659	9455	3
cg25805482	10	50397618	-0.3151500730690403	0.2380607745269767	0.18556219237315386	5.244800889551533	0.07262831315793666	9423	3
cg25805521	6	124123116	-0.1498464473737505	0.14098343790851564	0.2878429017441563	0.7160354869194255	0.6990606711416272	9452	3
cg25805709	3	44596770	-0.18494941430963996	0.6585873196431765	0.7788427289557918	1.7506657578335114	0.41672327819429983	9451	3
cg25805739	2	118845883	-0.7583882159807367	0.718708689862139	0.2913295338206682	2.4867423734210763	0.28841029227430454	9388	3
cg25805770	7	1392647	0.27941379968018	0.1703589115501345	0.10097443282875286	0.2581797950967965	0.8788949514926127	9452	3
cg25805837	10	130935371	0.565095134467778	0.24589183027649766	0.021553525266530964	0.756297686475352	0.6851285163296246	9452	3
cg25805964	4	174090085	1.1724292214909622	0.631144511685819	0.06322242133621367	2.9617984397080086	0.22743308406081997	9432	3
cg25806100	13	22246140	0.2608576947793111	0.3127472460218769	0.40423325276264754	1.982898827936715	0.3710385126915743	9365	3
cg25806159	19	2236785	1.2614714302226915	0.5447949011054735	0.020585701280327297	0.46817437664082373	0.7912928213958189	9452	3
cg25806190	2	232878174	0.010356112497044165	0.14507474791759215	0.9430916128388274	0.835279595901737	0.6585994145634787	9457	3
cg25806261	13	113863764	-0.8904227971001498	0.8311697387863847	0.28403961309971404	0.5487119074108727	0.7600614804038089	9392	3
cg25806307	19	39466182	-0.03545856534396433	0.256887891527491	0.8902156936467744	1.5995160027570743	0.44943771426528356	9454	3
cg25806347	2	45164720	0.04313600687369053	0.23623337551504936	0.8551125735770673	2.8559772521504714	0.23979074637172276	9456	3
cg25806370	19	2790585	0.5736066757792257	0.4471324453806181	0.1995424243375381	0.552804808369125	0.758507642691321	9437	3
cg25806456	22	31365144	-0.3673427900886356	0.6620931928297732	0.5790175328273466	5.300077584530209	0.07064847239300129	9440	3
cg25806491	2	221320501	-0.2654855749277144	0.1891485950824774	0.160443340069541	0.012038061253397916	0.9126329461306072	5552	2
cg25806492	1	24970113	-2.204993821075005	1.011662088891924	0.029288948550997878	4.34855022820134	0.11369053647486771	9413	3
cg25806550	6	81134616	0.23379434160728504	0.22569834855680723	0.30026239552574807	0.8375333447031743	0.6578576737457399	9453	3
cg25806591	19	56011003	-0.3124499375690972	0.22514578029427532	0.16520793420090493	1.8874984873336313	0.38916601848692045	9454	3
cg25806609	6	110500691	0.28636460494138466	0.6248900178030157	0.6467627779332239	1.8706029755399372	0.39246752353462694	9428	3
cg25806613	6	131923464	-0.0837014799611125	0.12340925076180802	0.49761753251382596	1.0264761147706452	0.5985542843760407	9319	3
cg25806655	19	4543498	-0.09436174610630282	0.14586541894300742	0.5176904244204115	2.416763818047218	0.2986801803403584	9451	3
cg25806701	4	155663990	-0.06927535463664407	0.20450741535898473	0.7348037156252498	0.5921737508750228	0.7437228139686825	9451	3
cg25806743	2	43999986	-0.3928411228794407	0.2071606089261774	0.057918816856246294	1.3895153018503756	0.4991954128731399	9454	3
cg25806932	2	4051987	-0.011148989499029807	0.08297484212255113	0.8931132434101587	0.08326206061103725	0.9592236397401098	9449	3
cg25807044	2	65092450	0.4308818746980765	0.499349996756674	0.38820042034051927	4.2607718598606015	0.1187914398326645	9334	3
cg25807274	6	40378493	0.07936430852077825	0.20560952513077263	0.6995001561839382	0.25484220416265624	0.8803628718924842	9407	3
cg25807487	11	68782106	0.09161607487026666	0.0683214926719396	0.17993493192322432	0.5030070211979594	0.7776307276553366	9338	3
cg25807671	19	7620165	0.31938008250851	0.2558586734484221	0.21193308920357795	4.201549523242662	0.12236159045517316	9429	3
cg25807804	12	67473004	-0.08718051563473025	0.17145603163215895	0.6111226800551246	0.44964467623100723	0.7986580972584304	9402	3
cg25808094	13	75892615	-0.06985224883182813	0.11282484073478767	0.5358365296478986	1.0395097327631129	0.5946663028073328	9313	3
cg25808101	3	48282816	-1.0115769402014463	0.954452843149616	0.289212800644983	0.5893466038572429	0.7447748642364771	9332	3
cg25808157	2	11733209	-0.10920090237356186	0.1400943195173505	0.43569624865729395	0.46620773953451494	0.792071296990096	9458	3
cg25808386	2	198318002	0.3595988350407325	0.7062794990756999	0.6106504331835694	0.7905672494130054	0.6734889940393103	9458	3
cg25808538	4	99388993	0.38937105885603807	0.6003826371553753	0.5166369291863857	1.381864889056346	0.5011085951855938	9334	3
cg25808577	6	34433701	0.22517546551934342	0.5396206199895547	0.6764701280914686	1.1245243177811002	0.5699183586272297	9437	3
cg25808809	13	114917199	-0.27857631991476717	0.13546189222001653	0.03973510078852365	1.1168093274487432	0.5721210616675154	9440	3
cg25808839	15	63414067	-1.0038147127886377	0.4957177273760864	0.04287019906367351	2.279625842744755	0.31987885871692096	9325	3
cg25808878	4	83542819	-0.17308889861024518	0.24009157618837781	0.47095340765228766	2.226101113395429	0.32855515464185164	9453	3
cg25808892	17	6459352	0.3889431211523139	0.5009354590422773	0.4374930129337723	0.8610376799005393	0.6501716721586831	9457	3
cg25808926	13	21714709	-0.17549701934994338	0.47589483221957585	0.7122971593876599	1.611929668359737	0.44665676887768674	9425	3
cg25809066	19	58962741	7.585445700456823e-4	0.48022994063804575	0.998739706340165	2.780639248287642	0.24899570687203887	9455	3
cg25809215	3	16306823	0.9104171999923305	0.7068553869389187	0.19775213795437085	1.0023453179216446	0.6058198229655062	9458	3
cg25809290	2	223156901	-0.006646345269025355	0.07563169442874391	0.929973818678097	3.662010104255855	0.1602524247696568	9454	3
cg25809301	3	71179811	0.8032443234784782	0.5225977938859983	0.12428791401937335	0.13981331187544283	0.932480857394895	9452	3
cg25809410	6	30882293	-0.2845947565730114	0.8147999401756432	0.7268777911466141	2.0765213005863514	0.3540699982261772	9406	3
cg25809502	13	29933441	-0.16208214482796843	0.24702177957605886	0.5117307306504744	0.3749358110493258	0.8290557258619651	9456	3
cg25809561	17	30822961	0.043042978291382095	0.16146950451911085	0.7898000063168127	0.9754507234648153	0.6140214836848336	9337	3
cg25809635	19	37341103	0.44601125390496116	0.6244507432343217	0.47507526674134065	0.6065982985573908	0.738378178028987	9458	3
cg25809637	3	93698966	-0.8737683770733791	1.1398744483621965	0.44335035563005626	0.7330430127461277	0.6931412293683917	9410	3
cg25809697	6	32273347	0.21295912824857016	0.13488117679969297	0.11436709518613779	3.095223800504085	0.21275544886887493	9451	3
cg25809722	12	133121162	0.6866938266865987	0.38460857563458334	0.0741906953976192	0.42355591006138193	0.5151680261940587	5562	2
cg25809841	19	51162684	0.23117278720001805	0.3079098540722356	0.45278462411383674	0.6385708906844928	0.7266680956761409	9455	3
cg25809905	17	42467728	0.06779684435096585	0.08633907885349075	0.43231323320686665	0.18326469665169387	0.9124405481814815	9458	3
cg25810062	4	84376934	-1.0240156969780605	0.8805675012115932	0.24486834948993338	0.11273358001726366	0.7370532010842418	5560	2
cg25810066	20	23331171	-0.2900262328157186	0.7057492367375501	0.6811106694463623	2.934573683152351	0.2305501564866142	9459	3
cg25810178	19	55877371	0.18487675631799838	0.10997868641639166	0.09275835014779088	0.9810699424366662	0.6122987443453672	9458	3
cg25810247	13	108867154	-0.05472695839967059	0.04947674536362073	0.26867685024530047	1.8022378411738695	0.4061149949926016	9315	3
cg25810379	11	64578055	0.6639472516277407	0.6635453615668752	0.3170174874142228	3.340442154331827	0.1882054531109432	9388	3
cg25810455	13	103253707	-0.06819570918057488	0.11990846572487365	0.5695384375132329	1.6489909712425275	0.43845614410231276	9330	3
cg25810484	12	54089486	0.22276081872140868	0.37955600321507366	0.5572719307679972	1.4704896947014234	0.4793880677056694	9453	3
cg25810857	17	75279120	-0.007160233165345932	0.2555550257964604	0.9776475063194034	5.10761643868082	0.07778487936354259	9457	3
cg25810927	2	84686638	-0.9766826331319762	0.44992312035856463	0.029948054923994792	2.850082033490743	0.24049859853625677	9455	3
cg25810938	2	241497060	-0.011504024744207862	0.0563037271595166	0.8381027866763604	1.3221975943829032	0.5162837315943047	9453	3
cg25810999	17	39156115	0.004926761038732019	0.18549343671318752	0.9788104393301941	0.4477110988370835	0.7994306042449377	9455	3
cg25811083	2	9193471	0.10810965453534702	0.24062580111843082	0.653225802822183	0.2355458280019217	0.8888978859614637	9459	3
cg25811273	22	46836187	-0.004092474040810537	0.24896964689683473	0.9868852494546764	6.546201793266194	0.03788875561123377	9457	3
cg25811386	12	49315068	-0.29846252585060545	0.25549085324062215	0.2427290820205041	1.677845488262176	0.43217583670984716	9457	3
cg25811402	10	104153700	-0.23649879211223002	0.6747548323248291	0.7259665778402505	1.9999031650499561	0.3678972533963043	9456	3
cg25811526	2	74570564	-0.045162610897608396	0.1982121738200642	0.8197629835582005	0.5041392759903092	0.7771906141882038	9455	3
cg25811575	8	22551274	0.3392618513939394	0.6665853230572385	0.6107838527272142	0.5508923926773779	0.759233280525423	9457	3
cg25811633	3	71626654	0.43033543955964204	0.20662008262447684	0.037275137324328876	4.470101657961929	0.10698669169039211	9459	3
cg25811737	21	33103721	-1.0831748712783427	0.7148384888716307	0.12970349196679132	1.041709699281801	0.5940125394596368	9457	3
cg25811766	13	21894605	-0.0750987479474821	0.13251493448876986	0.5709050239207983	2.0724876120292928	0.3547848228789988	9458	3
cg25811820	20	30795836	-0.509722044580986	0.6288560018652507	0.41762157127406246	2.2582419601094292	0.32331733393424644	9456	3
cg25811867	2	3488468	0.2566321199525748	0.25087978017324253	0.30634157260923583	0.14810991734527792	0.9286206566801564	9455	3
cg25812043	9	140401455	-0.04188835352114125	0.19142848037888888	0.826790374722524	0.011236988316807698	0.9943972600610941	9441	3
cg25812095	2	144998514	-0.14009101948965869	0.1773081110673602	0.42946976201589654	3.1482388599333393	0.20718991760947833	9454	3
cg25812146	11	102396717	-0.11874762718043202	0.1556762486376543	0.4455911689934506	7.204094100958985	0.02726784661798881	9447	3
cg25812424	12	118574730	-0.0606727726532412	0.5158824524347613	0.9063769308043756	2.0669887072236963	0.3557616290884835	9455	3
cg25812683	10	6691515	-0.04668733487377159	0.16770859372762295	0.7807178488599739	5.183390109974526	0.07489298470558463	9445	3
cg25812776	1	211500034	0.3442434532380499	0.8741666153143745	0.6937315422948346	0.46026615606541377	0.7944278745697821	9459	3
cg25813149	4	1950130	-0.2177885885905879	0.17967591248237874	0.22546682904709717	0.5919059060632431	0.7438224217869548	9450	3
cg25813235	6	33397883	0.24207942005968663	0.19486237139619625	0.21412230664855822	0.7931239730331315	0.6726285815062687	9454	3
cg25813290	7	108767676	0.03510559796849838	0.10161167421388385	0.729727649500016	0.22995275026825485	0.8913872025611774	9415	3
cg25813345	11	8964967	-0.11263991407419771	0.13494912706090004	0.4038954986216531	1.6024573533786421	0.4487772231182371	9440	3
cg25813582	17	42277860	0.2066626056276265	0.5958429402872857	0.7287109695468011	0.7945503652785233	0.6721490364350934	9452	3
cg25813630	17	1878100	-0.33525113351076463	0.2543263198307259	0.18743910217950882	3.9605322964405243	0.13803249531873435	9459	3
cg25813679	4	3249975	-0.14091139014254503	0.11441557573459107	0.2181077947550613	1.4925956271468765	0.4741185829510284	9450	3
cg25813711	11	28581244	-0.16809033912248833	0.07214546385229317	0.019812446142103358	1.4186826081670074	0.4919681481669924	9457	3
cg25813864	17	38334176	0.1523839940718332	0.34491331881860005	0.658631232285082	0.17063400578503166	0.6795489603270836	5558	2
cg25813936	9	36276879	0.008013438911808498	0.03272185890576199	0.8065372771407602	0.08340447700843366	0.9591553375844407	9452	3
cg25813942	18	2843518	0.05975202049770453	0.11393232488972747	0.5999642894792466	5.239823570676889	0.07280928539061814	9457	3
cg25814096	17	73782472	-0.1243576035743015	0.17534965885314321	0.4782016986102908	0.6166433319760968	0.7346789587635726	9459	3
cg25814149	6	169420648	-0.3239238056068226	0.17083431797165918	0.05794306524770142	4.559745545073401	0.10229722090355699	9446	3
cg25814293	7	1883251	0.016794187401724472	0.05727441650090652	0.7693515558012334	1.4335130261176616	0.48833359368355733	9448	3
cg25814383	19	19336240	-0.057005001339076086	0.2832629768633723	0.8405077141305863	2.2473260899423155	0.32508680338638285	9437	3
cg25814402	2	2940276	-0.09174410034134214	0.1960808697607795	0.6398639035778622	1.2449084039161806	0.5366258320266111	9456	3
cg25814612	19	899547	-1.248958872817468	0.6585859471420257	0.05790386506521008	0.030872340514559088	0.9846823567673554	9309	3
cg25814649	13	107143980	0.2743636557873453	0.1633370633729885	0.09300808402157598	0.2273350657767961	0.89255465162586	9449	3
cg25814686	8	144373818	-0.9992643029113832	0.6703090721603938	0.13602673063247067	2.1148494721194027	0.34734917531689363	9456	3
cg25814705	11	45708033	0.41022269785312304	0.254058830660525	0.10638087634106194	1.9182687157492224	0.3832244776858942	9457	3
cg25814743	20	62402068	-0.16609662085560792	0.46472130667409317	0.7207839595783889	0.32055035468640136	0.8519093305626383	9451	3
cg25814752	12	56106386	-0.033963123946050076	0.21322560544311547	0.8734462469426083	2.3513514417293297	0.308610374747333	9458	3
cg25814795	3	129125656	0.09063626592703583	0.10137169080791678	0.3712692486277645	0.7911436216487376	0.6732949318250537	9238	3
cg25814902	8	95835774	0.48521046673875934	0.5606490971407574	0.38679507176428285	1.9997298001200847	0.36792914501927393	9433	3
cg25814969	2	8726136	0.20772880706703784	0.18315194764257647	0.2567155456958442	0.7639140827784088	0.6825243728745123	9456	3
cg25815021	2	109745210	-0.1961237291203652	0.41701449471325447	0.6381375930728832	0.005361840099917014	0.9416274015320222	5562	2
cg25815024	2	219696567	0.1289637863642295	0.08088474196629433	0.11084327959911726	1.647441506089359	0.43879596197754445	9452	3
cg25815027	12	113552571	-0.4210111273858238	0.41028158267450054	0.3048201026034695	0.4113421141444466	0.521289086128867	5556	2
cg25815054	2	165697978	-0.14506501869636101	0.38937562194604497	0.7094774068637019	1.0825947134414915	0.581992710222087	9391	3
cg25815124	19	18434238	-0.8265181006172997	0.532997968892454	0.12097442660059964	0.349282947253077	0.8397580422093787	9457	3
cg25815219	7	31827390	-0.1262878481288892	0.1455778929996797	0.3856717762482459	1.7105536545028	0.4251654773993496	9446	3
cg25815229	13	79183932	-0.07050616302046328	0.11120506595327369	0.5260681976997011	0.24534132890551358	0.8845549299777621	9458	3
cg25815298	6	155703360	-0.008058895919709647	0.2603399711368884	0.9753052063509928	0.12637405006273605	0.7222215765377408	5562	2
cg25815421	7	157306592	-0.027198091154401405	0.2834827209248837	0.9235660994819284	0.8656304955854234	0.35216781926444696	5562	2
cg25815440	2	42134162	0.03873326614493218	0.09274930992307955	0.6762304958336506	0.4558461411787196	0.7961855075614048	9448	3
cg25815482	13	39101486	-0.06518830751700523	0.07078348395481568	0.35707462937756657	5.058776193536234	0.07970777881408872	9459	3
cg25815682	19	30911250	-0.0818311409346894	0.10472300120307199	0.43456397096245797	3.999806040149186	0.13534840867872783	9458	3
cg25815753	19	1261187	0.4435505493119258	0.9496268998634061	0.6404435340043506	0.388136799686344	0.8236015681238111	9434	3
cg25815893	7	55199930	-0.438755	0.386843	0.2567131906182375	0	NA	1088	1
cg25815972	7	100895163	-0.11558121277059893	0.8356796866142129	0.8899969779652703	0.8515634099750329	0.35611043262408315	5561	2
cg25816013	10	124913724	-0.6443147009202328	0.7833895465623346	0.4108092357165915	0.1350156275539829	0.9347204168906058	9442	3
cg25816184	12	15475116	-0.2644146823189452	0.156344320109488	0.09079229991246847	5.437485293750165	0.01970902514807085	5561	2
cg25816357	12	21670234	-0.0873996072223949	0.1230626579026642	0.4775775635115773	0.45801442112690477	0.7953227987589131	9452	3
cg25816396	18	72342017	-0.025885709892323683	0.1870455258435618	0.8899301735964001	4.050764293475662	0.1319434118079496	9448	3
cg25816468	1	154928408	1.5365188489763544	0.9013924592183261	0.08826796168705422	0.5516871011279072	0.7589316559033223	9456	3
cg25816545	2	131513066	-0.22368469859669332	0.19060553955940918	0.24057622749815497	0.9213947778836776	0.6308435487505282	9456	3
cg25816610	21	39494547	-0.20526039523333067	0.12557618078015143	0.10214366888518066	3.7250033169319146	0.15528367733099685	9411	3
cg25816696	2	239427974	0.2263844087151895	0.2288213021396222	0.3224918144670123	6.05985907616048	0.04831904265862811	9425	3
cg25816739	2	25354610	0.13698285271778535	0.16330389418926292	0.4015693627931828	0.40737448567637197	0.8157174527712883	9456	3
cg25817111	2	212232130	0.06512315983193234	0.12082501425723145	0.5898955512998082	0.006207063519635216	0.9969012792165816	9455	3
cg25817164	6	9897093	0.849596006983354	0.2840069487890079	0.002776450526643388	0.5429796201510192	0.4612004918324773	5561	2
cg25817165	18	72167213	-0.022666898668829576	0.035002604820886185	0.5172582658948719	0.26422485051280414	0.8762424777563272	9456	3
cg25817244	9	133885009	0.01722597376207789	0.09308742561969548	0.8531885911754973	2.287217687710222	0.31866692502377475	9453	3
cg25817259	12	54675042	-0.19652075273954897	0.6181113210780903	0.7505323653397635	0.9551288844669821	0.6202923112862186	9417	3
cg25817351	10	79977519	-0.5476627844846368	0.26155902929920777	0.0362742265415158	4.421184729032365	0.1096356849868728	9458	3
cg25817419	12	112563297	0.4539440876444491	0.9131126602115204	0.6190909005838408	0.9406353447527336	0.6248037538598444	9401	3
cg25817430	12	102928914	-0.08421426902559637	0.2239956147285655	0.7069437203540712	1.0261760738981809	0.598644086486799	9457	3
cg25817639	4	183722931	0.2150426534514455	0.14476088667558645	0.13741077189735443	1.433713391423284	0.488284673579199	9458	3
cg25817701	7	2140143	-0.4071442827062098	0.12676765275841084	0.0013193537922716178	0.04186021576297231	0.9792874066491353	9457	3
cg25817752	1	26438530	0.770911934386322	0.6780789851155709	0.25557766516468866	2.2787531109914325	0.3200184733948556	9458	3
cg25817788	6	21589024	-0.14084684992237703	0.3963958600775028	0.7223508699595125	0.5473201372016966	0.760590579941485	9433	3
cg25817927	7	158621785	-0.6976895850808832	0.6028609053132397	0.24715072177986572	3.4438396144052943	0.17872270520835445	9456	3
cg25818109	3	186937654	0.0403395366855123	0.12539067564068207	0.7476717825030527	1.1612070233569114	0.5595605633067904	9439	3
cg25818214	3	64211155	0.05579782423109329	0.1028268545428001	0.5873786310289645	2.970243573443266	0.22647475737862938	9458	3
cg25818292	21	22370758	-0.45580214898797256	0.5921739445830305	0.4414719948580761	0.21542804702834342	0.6425458187179581	5560	2
cg25818522	17	25621101	0.0019586922800578607	0.8426370601447146	0.9981453356419061	3.121615957207955	0.2099663543243461	9421	3
cg25818583	19	55549801	-0.06412316968123005	0.05646088273590084	0.2560780982593951	0.986793726628183	0.6105489165122243	9459	3
cg25818605	2	101117207	0.1579425442195237	0.08870171940896188	0.0749773357336495	0.6948175299382069	0.7065164700411641	9439	3
cg25818615	3	123217274	0.03121014320635865	0.23302332354528915	0.8934534158405263	0.39216986623305716	0.8219424215820347	9457	3
cg25818623	2	96840823	-0.20220204724292268	0.1841109127501847	0.27209003364727963	0.41827393502837057	0.811284108465544	9456	3
cg25818659	17	70270079	-0.16307619064788728	0.2554174328632892	0.523168229466195	5.5459842675904545	0.06247479186275342	9445	3
cg25818697	11	69934795	-0.17142856763096176	0.0997938080505905	0.08582804767465411	0.4947584429758737	0.7808445243556944	9458	3
cg25818763	18	49872014	0.05229155613690098	0.07130516378263266	0.46334571961955545	1.4634710358160397	0.4810733537485292	9454	3
cg25818813	2	112656629	0.905993768107742	0.6196923084627681	0.14373961213183603	1.8820081582418944	0.3902358109496745	9422	3
cg25818882	19	12886379	-0.07856722286247655	0.2434458508077575	0.7468999061405426	2.240085858905573	0.3262657879106534	9390	3
cg25818991	17	76381071	-0.46627415297347613	0.2130070106289934	0.028596223536011035	0.22379037661179998	0.6361668949260704	5542	2
cg25819026	19	41060392	-0.07321666577434043	0.09688250097399043	0.44981323932602923	0.983876420324851	0.6114401454524725	9457	3
cg25819103	11	63906050	-0.09181653742275875	0.2651077765364095	0.7290897332970991	4.9769507239695185	0.08303647067402951	9457	3
cg25819219	3	73112133	0.18034240654475805	0.26589826272117617	0.4976205624549749	0.06979385927460774	0.9657049466872722	9458	3
cg25819275	1	248684766	-0.061123266656794	0.11568800713006776	0.5972593847827216	0.04411723535101087	0.9781828945631449	9422	3
cg25819309	11	82867881	0.9117674463882196	0.5822989074939243	0.11739391116420075	5.839144999728903	0.05395674888805225	9446	3
cg25819429	2	10310255	-0.22984313199877016	0.25503869185606554	0.36747727426517623	6.427308101441071	0.04020941725486354	9273	3
cg25819441	19	38307803	0.07980837859723117	0.1281409483070709	0.5334046953517081	1.3057667572836362	0.5205426891449894	9459	3
cg25819602	7	96627634	-0.6278038852690914	0.40671632415468717	0.12268731096116182	0.02215446570425022	0.98898389377886875	9455	3
cg25819816	17	20076850	-0.13560204681247587	0.16299967173656893	0.4054563187583856	0.1323738355063399	0.935955901166159	9457	3
cg25819846	12	131443445	0.43231140214500613	0.3068544146360255	0.15887995084964526	1.170973964600687	0.5568346271666499	9396	3
cg25819879	2	3622620	0.021524857336863906	0.11314952619063041	0.8491259745953275	3.2247352138166683	0.19941491857854174	9458	3
cg25820084	3	160359893	-0.1367790903854012	0.2757894303136884	0.6199263049699192	0.1362419612312311	0.9341474530067618	9457	3
cg25820209	11	130013410	0.16806219063515057	0.11540415142972202	0.14531180084717543	3.365878936297136	0.18582694006441983	9451	3
cg25820220	8	107282481	-0.0761050484367168	0.40759387713355916	0.8518818675996791	0.7527575005015158	0.6863423314774273	9455	3
cg25820223	7	41925404	0.16083980132001288	0.15378576578712794	0.29562140984460483	4.991040662301942	0.08245353708403509	9342	3
cg25820224	2	95787551	0.04592462448462004	0.4794579274896957	0.923691750109209	2.221202964165197	0.32936079686702724	9459	3
cg25820257	19	45996644	-0.41458838660933545	0.4731236225051771	0.3808782730123849	7.1626922558898185	0.02783819924373796	9456	3
cg25820279	2	177001909	-0.2761231860609987	0.1319360256385898	0.03636195473668786	0.33654085161468217	0.8451252600990516	9434	3
cg25820361	2	201729363	-0.7844223052832877	0.7184303928731719	0.27489654070835895	0.15882290017466127	0.9236598063426527	9439	3
cg25820433	12	114157913	0.48862486648722114	0.26395478741717343	0.06414527309718643	6.748854465123491	0.03423772294954643	9455	3
cg25820475	12	56510568	0.8538098421422364	0.7960240380649134	0.28345374931905737	3.488723729896626	0.1747564716225841	9453	3
cg25820479	19	10047914	0.00565811135046251	0.1036237811662571	0.9564551943854778	6.146092184052657	0.04627996689270364	9459	3
cg25820524	14	23517740	0.21565302438176456	0.25102088696756836	0.3902831927532833	1.7449802620046633	0.41790960283631745	9459	3
cg25820602	17	76510893	-0.25089272472317853	0.20812255304681027	0.22800850831316796	0.46788476231514364	0.7914074145610162	9456	3
cg25820693	1	151119084	-0.1846084687376876	0.7397825801752782	0.802939838012392	0.0019292620312128645	0.9649654903471341	5562	2
cg25820699	12	75601803	-0.039965969667422205	0.189270116861602	0.8327636929824	3.7217388894183525	0.1555373404452366	9387	3
cg25820703	19	38877220	0.03168127280458019	0.090142014242964	0.7252436049962498	1.0144961378936062	0.6021503771440322	9448	3
cg25820704	11	85338771	0.0034361971110628423	0.45851270403857786	0.9940205299981855	2.124427512968462	0.34568968984841003	9455	3
cg25820728	7	1684706	-0.07005319710908917	0.16847951541242687	0.6775589016104064	4.072806058558947	0.13049726252237118	9428	3
cg25820858	1	159824917	0.1497606954405014	0.5166769029856088	0.771928188311487	0.7161319663230219	0.6990269494766804	9451	3
cg25820960	3	141176036	0.1689419378061966	0.11108969667422902	0.12831743020044595	0.6428276105065124	0.7251231291383293	9240	3
cg25821072	12	129252706	-0.11012342868289872	0.08148332909876484	0.17654039022236104	2.993504558414418	0.22385600263791866	9459	3
cg25821143	7	157529705	-0.05537416060329346	0.0965172771008523	0.5661554101049489	0.1574294444862381	0.9243035700863315	9416	3
cg25821168	1	32281703	-0.16283569948997745	0.15053431501907968	0.2793777894934108	0.10596178975404988	0.9483981315721468	9458	3
cg25821223	6	138426712	0.05707040969747424	0.1593462808631857	0.7202285306057519	1.0733384551276803	0.5846924902998086	9457	3
cg25821245	3	46608056	0.05515335960985643	0.15425151045111704	0.7206765497833781	0.27253255276838284	0.8726102460494555	9457	3
cg25821249	17	35423464	-0.0031449136617341025	0.11418461978833067	0.9780271559527033	4.847267397832042	0.08859908941419944	9456	3
cg25821304	17	29297824	0.13318920556199262	0.5129159182056147	0.7951178405927702	2.0844436914651823	0.3526702319681473	9456	3
cg25821399	3	128997055	-0.3526795301256733	0.31366810900825753	0.26085539262368895	0.022039201122620644	0.8819828623431476	5561	2
cg25821436	8	1283083	0.012703155364375995	0.18263747289161686	0.944548700693507	4.100840702066477	0.12868080110988012	9449	3
cg25821437	11	119249612	-0.05989641139684929	0.2542053257500819	0.8137258657876745	1.8372268106244467	0.1752763300973577	5562	2
cg25821781	17	2325143	-0.19372197983614806	0.26752471335962485	0.46898751356801516	0.29445140338532716	0.863099152491335	9433	3
cg25821783	17	63746944	0.21112130240967808	0.3611853832777066	0.5588682375389216	1.1226191922645286	0.28935517236035	5553	2
cg25821785	3	50403130	0.07120084299883589	0.08491197335516182	0.401735711091408	4.990928714383562	0.08245815246412425	9457	3
cg25821794	6	117591534	-8.437018769828092e-4	0.2370207253910848	0.9971598463432345	0.9541953408760839	0.6205819138259516	9439	3
cg25821896	11	2020417	0.24037073317534122	0.21733720463952275	0.2687349140123412	10.22339040673883	0.006025859203580064	9451	3
cg25821963	5	148521171	-0.5354023180728076	0.5775983641066179	0.3539547295162883	5.134919426366827	0.07673021481431075	9455	3
cg25821995	2	241385294	-0.016897994977192597	0.1430478063547981	0.9059659958822822	1.8462507996351547	0.397275454111749	9454	3
cg25822264	19	19737740	-0.12819581986697898	0.21879317615173421	0.5579276728611937	0.24474574193366477	0.8848183838993356	9457	3
cg25822326	10	5454432	-0.49895058945591525	0.6627605423356799	0.4515479322855437	1.1908423555854566	0.5513303088779626	9455	3
cg25822369	2	222237362	-0.04144743048300852	0.07703824153290784	0.5905693727288042	0.5265187971979403	0.7685425126012033	9351	3
cg25822376	7	119945494	0.019564902080796677	0.09066518254705551	0.8291491879917698	1.2529583650971792	0.5344702644372975	9440	3
cg25822402	13	39260877	-0.7829809481097673	0.5528418550931098	0.15669243704964736	2.4213663365056965	0.2979936300867987	9459	3
cg25822535	12	56321782	-0.06765996118805993	0.34837175753113053	0.8460054248334118	3.420834779012144	0.18079031688576117	9220	3
cg25822709	9	19048850	-0.015390597265096706	0.16015256896779756	0.9234414717276933	5.308973150687512	0.07033494108944881	9457	3
cg25822783	12	133050826	-0.03912753195056286	0.03773229440516864	0.29974644665864963	4.5313998575011825	0.10375738634169443	9458	3
cg25822881	7	133809438	0.0661580831248328	0.17888172372838532	0.7114997664899114	2.6674744077849266	0.26349070048712997	9454	3
cg25823085	7	87105416	-0.022991737814126306	0.08313679614982444	0.7821232894402538	0.7674214797344678	0.6813284798449704	9444	3
cg25823128	10	135373647	0.03108330543463612	0.11231824512623009	0.781977333168854	2.108918907939994	0.3483806922187965	9451	3
cg25823142	21	47394354	0.02253771177224264	0.40545056759440845	0.9556709564243352	0.7317577916896834	0.6935867923663326	9458	3
cg25823214	2	241076058	-0.5685456029085599	0.7801729551911142	0.466158866282255	1.032513008968347	0.5967503039123351	9405	3
cg25823314	6	32794492	0.09901835755922933	0.10988722822422863	0.3675401061528125	0.03236392154531443	0.983948263778838	9385	3
cg25823373	7	50485923	-0.8087168174316743	0.6610988514065388	0.2212194954695595	2.7989441309592613	0.2467271853626567	9455	3
cg25823419	3	179169252	-0.048854741027794114	0.7574794773293784	0.9485749297317739	2.5360123345911667	0.28139211162613087	9299	3
cg25823578	14	52781312	0.3481547430524856	0.6059673605466426	0.5655999224532178	0.06594769418941007	0.9675638638642388	9459	3
cg25823710	6	31603183	-0.0701029920624797	0.2596560008475947	0.7871724848241932	0.522019823995742	0.7702732846300829	9455	3
cg25823893	6	169901484	0.3263373926022883	0.2908371302279204	0.26183593237693453	2.0045225526946178	0.3670485039358927	9457	3
cg25823926	12	94153360	-0.15940211322532333	0.20234843619909915	0.43083678681390003	2.6306493161172724	0.2683871750341091	9455	3
cg25823934	10	25313929	0.2360234005819588	0.1602284733885299	0.14073949288827095	3.3087464658404264	0.19121186345704483	9450	3
cg25824052	3	12852040	0.14679531458617798	0.2986864300400954	0.6230943143990147	1.7592789925027983	0.41493246943254336	9443	3
cg25824127	10	115926060	0.3764773063614999	0.2525519755864651	0.13604227676661326	1.260795378377745	0.5323800371164504	9456	3
cg25824217	6	33040535	0.07089432687253282	0.10242197592808529	0.4888250107295191	1.9027612799803308	0.38620744175855415	9450	3
cg25824218	12	25104798	-0.054589333509314726	0.029455021448581142	0.06383770665990005	0.08984000223819968	0.9560739636209779	9425	3
cg25824226	8	110551708	-0.03720428630325052	0.7950900527130363	0.9626785715242494	0.7545972032011887	0.6857112888345765	9455	3
cg25824236	2	214857742	0.13832921194207032	0.13491940849846473	0.30523444352045764	0.40598120319587183	0.81628591317277	9456	3
cg25824265	7	132766817	-0.8345141282351118	0.8710972500797282	0.33806104355789474	0.9212611305849457	0.6308857054271504	9426	3
cg25824310	19	1491107	0.49940348980032007	0.5915082763882488	0.3985083482637081	1.1164087063713892	0.5722356750243148	9439	3
cg25824330	6	43655393	-0.4169743440435953	0.7811281279953108	0.5934726950016305	4.156248483918555	0.12516477096761766	9458	3
cg25824509	3	42701690	0.33240537894964167	0.17604200623357888	0.05899692355536005	2.581866633441944	0.27501398811926026	9456	3
cg25824543	19	52074410	0.07004919065395952	0.4299518784857873	0.870578803634982	0.45928036365232816	0.4979604883179474	5560	2
cg25824828	22	40019116	-0.13161054357502455	0.07871517957467566	0.09452742012792432	0.12019501873803896	0.9416727071958534	9445	3
cg25824897	17	73452535	-0.21279787367379185	0.7026328334897962	0.7619981897022483	6.304179369042095e-4	0.9996848407046756	9418	3
cg25824978	17	33289944	-0.01978069807098913	0.05890722905826554	0.737026163875144	0.7181063333920688	0.6983372220817462	9392	3
cg25825008	7	2586681	-0.003309038007251063	0.28792713942458614	0.9908304155589984	4.20858642669412	0.12193182360638677	9446	3
cg25825300	11	10757381	-0.14259485711020978	0.7279903372390173	0.8447082743331206	1.5334151192127459	0.4645400235653219	9459	3
cg25825391	3	97982830	0.07237656017212951	0.12095835593471836	0.5496002001338653	0.26686446897568195	0.8750867676713856	9393	3
cg25825488	10	15761876	-0.04800236756175603	0.23746782575404846	0.8398052325686538	0.7050569059154381	0.7029085696983743	9438	3
cg25825506	7	96626659	-0.2483068393584076	0.15429939980967888	0.1075609362478197	0.1293561548947147	0.9373691750885087	9457	3
cg25825612	17	80860507	0.055108562063465816	0.28151572524763846	0.8448006786047467	0.11625561785244018	0.9435293482572791	9456	3
cg25825627	12	127631198	-0.106922494012846	0.08824339959602749	0.2256360626406827	0.7526102250662106	0.6863928740211417	9457	3
cg25825726	19	6230459	0.3320140211776027	0.30898790167540374	0.28258919135439686	3.186562489881752	0.20325757844219414	9453	3
cg25826098	9	35665465	1.3222229697853802	0.6906472193620115	0.055560205009444176	0.9790711970537962	0.6129109648567418	9451	3
cg25826173	19	51138967	0.035614213077100956	0.09240855470399549	0.6999414345384865	0.380253300198223	0.8268544061191219	9440	3
cg25826226	15	41953061	-0.5783472722889861	0.5109407826009296	0.2576654512688206	2.9479990872842023	0.22900772470923073	9448	3
cg25826331	8	128749162	-0.9528669302768366	0.6184567752702557	0.12338565275997278	3.026357807817308	0.22020884138032873	9456	3
cg25826360	17	74496953	0.051466532715630044	0.12931260400691788	0.6906295226766617	3.9227120346147157	0.14066754390990274	9411	3
cg25826404	17	18061566	0.009648312425782006	0.22824771642529268	0.9662824774408898	1.2490537525475855	0.26373328238973853	4790	2
cg25826457	17	53342602	0.18916295675013436	0.5684815608091123	0.7393220509221383	4.7577106924116555	0.09265657653456234	9454	3
cg25826515	7	20784965	-0.11947130155945779	0.16451735871578171	0.46772065904247756	3.536442830452254	0.17063621005822321	9458	3
cg25826526	20	61426675	0.9512041657968149	1.188153159865709	0.42337848407478584	2.268553668543966	0.32165464686388023	9456	3
cg25826546	7	100770060	0.19502413760405293	0.338730015002192	0.5647835124394345	0.615213886283017	0.7352042382925524	9458	3
cg25826576	3	120068700	0.18782592333304043	0.5184384962636254	0.7171341187829251	6.087139479115283	0.047664435815563344	9457	3
cg25826596	17	34891243	0.6130235032365577	0.5825557343075034	0.29266184978824955	1.155743905354841	0.5610911254588471	9458	3
cg25826644	7	1137374	-0.004304668604358578	0.35621131377473025	0.9903581248252153	0.5061085697645004	0.7764257325002479	9444	3
cg25826721	10	127698036	-0.05976101067875871	0.20417205601804442	0.7697520319381501	1.0246849012403567	0.5990905937677453	9455	3
cg25826913	13	45885329	-0.17407282621879883	0.5325819540546232	0.7437835916588058	0.48471691780528	0.7847748176069148	9351	3
cg25826973	6	31865892	0.08248823834234331	0.32370436291921695	0.7988576113947918	0.6706624861662062	0.7151011747991982	9389	3
cg25827022	17	7287652	0.19754545474308952	0.23227944240443152	0.3950668057726228	0.8196217093031084	0.6637757883662394	9449	3
cg25827102	15	89880727	0.25260625042671386	0.28644026672149675	0.3778411220568976	0.5459560486203853	0.7611095133517287	9458	3
cg25827112	1	45956773	0.3504719098040085	0.6997215723786854	0.6164602373644268	2.3479389618008053	0.30913738757943504	9459	3
cg25827124	8	70312989	0.12444530041936451	0.1783346695797802	0.4852904667236025	10.527475426539924	0.005175922404647903	9453	3
cg25827144	3	71224509	-0.23941590505157498	0.2649626620810873	0.36621626272058233	10.175046653916029	0.006173290190984806	9456	3
cg25827255	10	95256759	-0.0486635505402692	0.07516375331128142	0.5173512598518046	1.8921955155069372	0.3882531289969588	9452	3
cg25827309	19	281467	0.12446677620105367	0.07908940389533	0.11554576392574409	0.06553814237856415	0.9677620179184117	9458	3
cg25827351	3	38066270	0.7695287151071264	0.6786442473016728	0.2568278409924179	0.042323990528139066	0.9790603485825785	9457	3
cg25827490	8	72756839	-0.24624566359883987	0.34097608505935745	0.4701846211526955	0.5044542918698752	0.7770682101358023	9443	3
cg25827666	1	156785558	-0.24479507920243584	0.2167590220543856	0.2587535669541312	0.368709105092982	0.8316408911530171	9457	3
cg25827670	17	15255513	-0.16765282085674088	0.13753752810458333	0.22285916617966103	0.7490560966150905	0.6876137226842037	9459	3
cg25827710	13	46742802	-0.2575889363445633	0.5233652438542752	0.6225934110001187	0.306676236548746	0.857839621517536	9459	3
cg25827846	8	122455120	0.29332425749661606	0.2249920920600058	0.19233275574392192	0.552251647164546	0.7587174602063675	9457	3
cg25827873	8	593655	0.17881265109197567	0.17124819457138504	0.29640559945169614	3.8257937531974076	0.14765203672671798	9457	3
cg25827881	6	31548861	-1.1467709700668705	0.8136951660156965	0.15873544650880714	1.0203118496855481	0.6004019539329651	9396	3
cg25827936	8	143437568	0.47022976918519244	0.567441721888504	0.40728334822887813	1.0667507454910594	0.5866215577661826	9431	3
cg25828093	8	26041003	-0.09514418738493237	0.18061168326707153	0.5983403556819631	3.9442477630221973	0.13916098069003982	9456	3
cg25828181	20	45142214	0.819798325524066	0.5182527258887608	0.11368370691946782	1.6057125843575608	0.44804738047129267	9452	3
cg25828185	12	54455656	-0.06702286833150252	0.07648172398353437	0.38085322471494454	4.046806719962122	0.13220475817296398	9455	3
cg25828207	10	134261655	-0.23850046294290247	0.12990395660874143	0.06636130155092607	3.4310680606647184	0.17986764028474214	9443	3
cg25828259	2	47918397	-0.3626431146989482	0.6676826353040314	0.5870355088563666	5.871276700251402	0.05309681412788979	9406	3
cg25828334	19	18545568	0.14566442649459238	0.16095670381890778	0.36546996378858126	1.213065814628141	0.5452379864135459	9451	3
cg25828346	2	240062051	0.6156982479440559	0.29680304306868843	0.03803904612667169	0.3398983540288322	0.8437076952507966	9459	3
cg25828350	3	151487193	-0.260055045098565	0.1413101177473467	0.06572209190070362	2.8931023957333304	0.2353806712260897	9405	3
cg25828427	12	77871942	0.1766035522990045	0.14244428430951267	0.21504644693861213	0.24154520495079038	0.8862354644319853	9421	3
cg25828462	15	74421531	0.17457871684385923	0.2983766026116228	0.5584837087539614	1.6629248207819618	0.4354120693641541	9456	3
cg25828741	8	1885575	-0.17279283424716746	0.2504178718543753	0.4901828800688572	4.433561357733658	0.10895931984265185	9453	3
cg25828872	2	179058612	0.6269720711328538	0.33469280968263165	0.061030256102551375	3.377010464955445	0.18479554402617732	9438	3
cg25828963	13	49672483	0.029515760712410508	0.09263842657284323	0.7500203732495452	1.6420420612862032	0.439982189788229	9428	3
cg25829154	12	16064194	-0.13122402328228747	0.6281917663559907	0.8345328119059904	0.19867393660240135	0.9054375528585972	9442	3
cg25829226	15	65134451	-0.27345093033906914	0.6068783789473579	0.6522879241616253	0.34975004532559717	0.8395619404285113	9459	3
cg25829425	6	6004897	-0.023170790884305636	0.20166852892123943	0.9085280131910562	0.048280048097145374	0.9761490158507058	9453	3
cg25829488	15	39457521	-0.0029310123661990106	0.15459949490917876	0.9848740163900547	0.5059346557005248	0.7764932511130715	9446	3
cg25829490	2	176988792	0.08833947769254803	0.31106030839834947	0.7764144454244187	2.605699380281836	0.27175626739901465	9428	3
cg25829531	20	2648594	-0.025429508504162025	0.06562779415778994	0.6984003152556009	1.7037610648051704	0.4266119196018652	9443	3
cg25829666	3	24536880	-0.6171369044772428	0.28821045497910774	0.032252130117849005	1.9598789330281157	0.3753338184281663	9435	3
cg25829945	3	159706383	-0.04739912610527009	0.6710644941077524	0.9436900501521935	2.8062840135225815	0.24582337056781633	9452	3
cg25829961	21	46900754	-0.2804865199487877	0.27956069440919784	0.3157104851699099	0.4043693873487981	0.8169440296130746	9456	3
cg25830048	17	8027460	-1.5836136304796036	0.595184586819747	0.0077976066178524804	0.9118857056943763	0.6338500587897253	9451	3
cg25830052	6	35480426	-0.27578778706724993	0.2335800232603333	0.23772217058602876	2.3896233362916672	0.3027609683477207	9417	3
cg25830182	4	85417077	0.0011750820842006816	0.21986753707261514	0.995735726148086	2.7300243463268843	0.25537756721629074	9456	3
cg25830252	6	83712897	0.11637565723664207	0.16546681067695534	0.48185808180275386	2.528700520116096	0.2824227378726709	9446	3
cg25830305	11	1859381	-0.01068841680392865	0.034777827436892124	0.7585889841006817	0.18181958460281067	0.6698141592041017	5561	2
cg25830307	10	77871644	-0.03284678258876987	0.06778932073487563	0.6280011647953632	1.4968512121791806	0.47311082950379535	9390	3
cg25830379	15	99264361	0.26716661479746834	0.10603291711843184	0.011746913693936765	0.17038733122373578	0.918334417381809	9351	3
cg25830548	6	87041914	0.10693097772927798	0.12972608007503866	0.40977888402201323	0.08094282521474372	0.9603366176389482	9443	3
cg25830558	3	113775501	-0.8843224700400946	1.114135900452181	0.4273529545970183	0.003072004935932751	0.9557993452692016	5560	2
cg25830605	6	79758654	-0.03338111708077517	0.12087398459438328	0.7824216360377187	1.0976712403461588	0.5776219903613001	9328	3
cg25830640	3	32022763	-0.04371890423642009	0.6374099436360888	0.9453172824795996	4.056945628673255	0.13153624810813727	9299	3
cg25830660	3	197026096	0.004417090127315993	0.19667678556581591	0.9820821163209301	0.7112358894001131	0.7007402906414713	9456	3
cg25830692	11	62124229	0.03101765072174661	0.15733345016724423	0.8437133349129673	2.7250542741171264	0.0987847635027307	5382	2
cg25830696	17	42030479	0.39442683887613045	0.7301901080404543	0.5890797541586688	0.7187167103233779	0.39656517427964827	5550	2
cg25830708	11	9406625	-0.7312743437964713	0.8473635540250346	0.3881377286479834	2.069417036106656	0.1502789548165555	5562	2
cg25831071	11	133446185	0.02179945195615446	0.061472172080466424	0.722871971495153	2.7880176933613647	0.24807879867780622	9458	3
cg25831075	3	164915196	-0.025018257977767255	0.12868086671434625	0.8458462772771962	0.41458338577045406	0.5196522792344939	5531	2
cg25831189	6	130342046	-0.12060842837868467	0.6339035940564722	0.8491030100636027	4.784340991069887	0.09143101773775893	9442	3
cg25831204	3	167966505	-0.5764182007285208	0.5575507867777466	0.30121105619794514	0.7259265682552978	0.6956119730306468	9436	3
cg25831214	15	45607227	-0.08197371811115589	0.10046887497317128	0.41455071089350526	1.8125170241474424	0.4040330844893039	9457	3
cg25831418	3	38048560	-0.35119807930666097	0.19843617122506588	0.07675564069204492	4.2087175175710225	0.12192383179346365	9454	3
cg25831439	2	161508799	0.20266696290457642	0.603698843903885	0.7370905335342207	3.134970029595361	0.20856907142254624	9457	3
cg25831522	11	8779964	0.18549575439012117	0.19847558387550251	0.34999324858804226	2.718891836346951	0.2568030274312104	9451	3
cg25831712	2	39351779	0.3496294784088203	0.6632347541170637	0.5980839016412811	0.0016906860604728327	0.9672018622670037	5562	2
cg25832084	12	50365171	-0.2996631503769459	0.2345027082357529	0.20129650877545527	0.3188403972094066	0.8526380063841766	9458	3
cg25832123	7	158818053	-0.2560871184257164	0.15921678851589768	0.10774370344319734	0.3529479472573733	0.8382205947117337	9455	3
cg25832180	7	77909195	0.12765722140990438	0.17546070972527214	0.466886368115371	0.6423323053274724	0.7253027299973722	9436	3
cg25832274	10	130789492	0.015317845236162655	0.18629763535252342	0.9344698331997298	3.499547271017719	0.17381328415322886	9457	3
cg25832303	3	49205262	0.5668077534062474	0.2539788594798034	0.025633981505275395	6.748846083216916	0.034237866438544665	9457	3
cg25832305	21	46860683	-0.20707019723023906	0.1561797788189702	0.18489100497764943	0.42232639828396634	0.8096419232315195	9457	3
cg25832370	17	4270035	0.19310822322728383	0.5676484126878122	0.7337135681982279	0.3939875906770983	0.8211957285383312	9399	3
cg25832551	17	79658824	-0.2362529271423151	0.2568672545276554	0.3577049032902174	4.763539295391889	0.09238694042679223	9455	3
cg25832598	1	247094143	-0.016436432873809286	0.5435695314079566	0.975877275943232	0.7750952353775542	0.6787193144368412	9458	3
cg25832747	21	45581541	-0.03439626698494724	0.28051573557491305	0.9024096324766228	1.959327757706356	0.37543727005157684	9411	3
cg25832771	8	72756058	0.08493506780017035	0.48146496439182573	0.8599721207787813	2.7829382299367773	0.24870965303126297	9455	3
cg25832795	20	10019010	-0.3354803451983647	0.19220213663262395	0.08090554989677562	0.7879555544883887	0.674369042412479	9455	3
cg25832796	14	24038103	-0.27563923371422705	0.2568259971232202	0.28315768336771835	4.380785391676847	0.1118728080041096	9456	3
cg25832824	12	108733253	0.6015462331109115	0.3906597894285217	0.1236039382371481	0.509356918582439	0.7751657052240739	9409	3
cg25832867	12	22952457	0.05850999897794179	0.11673313001150831	0.6162101540739222	2.154524111554434	0.3405265932764499	9399	3
cg25833001	8	1692726	-0.03391222491784897	0.2172033940298862	0.8759296118206594	1.401904128942653	0.49611274755438356	9434	3
cg25833003	10	101822013	-0.1184887602382319	0.18593403286164467	0.5239539653916846	1.702099271724843	0.4269665372747517	9452	3
cg25833031	10	30639296	-0.10984387320257932	0.24980679725441934	0.6601433128599978	0.21819120551875432	0.8966446916937822	9456	3
cg25833200	3	93785886	-0.05774758984321031	0.18648349399769631	0.7568149925533867	0.8964578278578391	0.6387584465890217	9454	3
cg25833238	6	153304325	-0.10186217972296975	0.4625070920638559	0.8256848894373051	2.446813469198508	0.2942261073529303	9409	3
cg25833543	3	125150136	-0.005908910365546638	0.1527275747497686	0.9691381701220126	0.8166639635189675	0.6647581546044252	9455	3
cg25833566	10	107898790	0.20813431549900224	0.08859502380899026	0.01880987125434697	0.4969189516144205	0.7800014691245892	9385	3
cg25833587	6	5994521	0.06748372552071583	0.1385014323887558	0.6260867904893654	1.2794019434695363	0.2580102633939183	5562	2
cg25833597	17	30823145	-0.2733104601544313	0.22102691569592078	0.21625481819199144	1.1174620984486816	0.5719343601187566	9454	3
cg25833672	8	144853229	0.04341830745516061	0.16518438951589123	0.7926681057047142	0.8622174999717178	0.6497882424700507	9453	3
cg25833989	15	74426957	0.42627747336949634	0.4199265653214889	0.3100467921545908	3.965849944080004	0.13766597869976052	9459	3
cg25834130	3	128151666	0.0688301920924528	0.4077085860355735	0.8659366277734021	1.7551328489241322	0.4157935464582651	9458	3
cg25834275	19	3359809	1.4628285240659584	0.804378940416347	0.06897532817862234	5.123955026116999	0.0771520203623348	9367	3
cg25834415	2	241758805	-0.13210626937069003	0.3547773299016088	0.7096219298657517	0.9001702760025747	0.6375738675462314	9458	3
cg25834419	8	110656442	-0.05937225019411187	0.13084095888468167	0.6499913618805024	4.51471421638598	0.10462663655490544	9407	3
cg25834568	6	127439684	0.3632730988109749	0.33239296566368237	0.2744366162628812	1.6807947994001409	0.43153899588130706	9426	3
cg25834632	8	144590015	0.37368850233864903	1.1562370600467518	0.7465485722015803	0.34201006441670445	0.8428173322285298	9259	3
cg25834692	3	29535414	0.14195239323451217	0.13103063555019653	0.2786519004649764	0.7596716462567825	0.6839736926560543	9441	3
cg25834768	17	3792074	-0.014371597333303582	0.5057285320552065	0.9773290773207204	0.6051756274334795	0.7389035995385382	9438	3
cg25835019	7	47579243	-0.1983207925679418	0.2048400261634173	0.33295746517085634	0.8679313969122506	0.6479344802571789	9386	3
cg25835160	17	80023441	-0.12965157531920316	0.7269959973044596	0.8584569291215962	0.33062670422145	0.8476280564288704	9451	3
cg25835179	11	67418291	-0.06215926567944684	0.048923818590235424	0.20389527463485355	0.6076970353475056	0.7379726477973234	9456	3
cg25835225	19	52490199	-0.25339177702377613	0.33718272847372915	0.45235366244068886	0.4200053480436074	0.8105820784531377	9459	3
cg25835226	10	88149632	-0.040076229746322065	0.14722815121202767	0.7854644453125708	2.6086812656501834	0.27135139627507715	9456	3
cg25835306	10	60094732	1.7676601716034832	1.304460495027841	0.17538917754940617	2.4466740666456834	0.29424661600289787	9422	3
cg25835307	11	87908134	0.25068468099764385	0.36544468341059505	0.4927310057685254	0.42154403382036204	0.80995870272122406	9449	3
cg25835351	10	13388524	0.030351633843775847	0.06823012621457832	0.6564338547109236	3.057677480353498	0.21678726754510672	9458	3
cg25835568	7	22708272	0.11275275855054011	0.1264730893264246	0.37265251422062196	0.2272335299543763	0.8925999659114098	9450	3
cg25835669	22	18593441	0.552558204578786	0.5023689096097852	0.27137340402860116	0.14977378396255703	0.9278484274909049	9445	3
cg25835733	10	26503897	-0.19735576517703754	0.15972812989739912	0.21661732478547804	0.436601304318505	0.803883715955712	9457	3
cg25835936	3	69230382	0.3606817859892214	0.26046640344211747	0.1661278278525587	3.5854920544060285	0.16650232141889393	9459	3
cg25835954	13	50160062	-0.4207344093715157	0.18179377153033355	0.02064853292863258	3.672040175588711	0.15945076500015706	9447	3
cg25836044	11	1826956	0.20619492644826273	0.23831575676201056	0.38691950681121506	2.4935491784205435	0.2874303844209161	9457	3
cg25836061	22	19939028	0.2187808526371463	0.3166484802179682	0.4896116792334769	1.6290269983126096	0.44285472415867855	9442	3
cg25836159	5	76326301	-0.9778221126918467	0.5128236355615795	0.05655406894792959	3.7748471387829743	0.15146153670656287	9459	3
cg25836169	3	43122149	-0.22311798904849142	0.22220741295052013	0.3153314441630006	0.9527346401374033	0.6210353216090367	9453	3
cg25836232	18	12306837	-0.0019412697080475089	0.07948475236653312	0.9805150659599864	1.027826071033452	0.5981504096422693	9458	3
cg25836271	11	64512829	0.07989868571349996	0.5818493604085697	0.8907790422045901	1.1923671380621104	0.5509101396680637	9453	3
cg25836301	14	101292306	0.28649509348754376	0.19477313058652354	0.14131358604353625	3.0780731772862984	0.21458773813688073	9458	3
cg25836326	3	113898609	0.04580158817707418	0.07258079644147215	0.5280125474091956	1.572618564882565	0.45552290304327925	9457	3
cg25836545	15	45426386	0.6268223723169253	0.23564714700930012	0.007813970509673682	0.5816943829250845	0.7476299135234337	9457	3
cg25836567	17	44929689	0.139648770206198	0.3473568237321889	0.6876600276174984	0.5879207948108144	0.7453060069104794	9456	3
cg25836589	11	1435996	0.29409221764946847	0.18446010224724727	0.11085978395155796	3.3683782141070844	0.18559486852353635	9458	3
cg25836955	22	39269159	0.09779809743346092	0.2464444656860506	0.6914882177625753	3.7803072099942843	0.15104860523374655	9455	3
cg25837104	17	77979890	-0.1365591410666243	0.5370282468794446	0.799274073526402	0.0817216190081042	0.9599627383387149	9450	3
cg25837213	17	80849375	0.044833054584366726	0.22278849643126983	0.8405140828975277	3.9502357855966777	0.13874495424781763	9452	3
cg25837277	19	46999366	0.3832482665354076	0.2630181527826344	0.1450840394798269	4.664110854229545	0.09709596815866381	9457	3
cg25837340	11	128712932	0.09302426538931023	0.1890561744754838	0.6226870832605835	2.953230644061102	0.22840947403885284	9454	3
cg25837350	11	61584442	0.021750834331564464	0.42731442360746413	0.9594042168558818	0.23015072195955522	0.6314120929541386	5560	2
cg25837480	17	16487821	0.08196903869034983	0.537460923167609	0.8787834223796167	7.284982854233173	0.026187019573329313	9446	3
cg25837710	3	37035220	-1.3576516660757045	1.2846878195686204	0.2906051561069003	4.8544310700842885	0.08828230966025581	9412	3
cg25837738	7	148725785	0.026662358108000054	0.35816296014600885	0.9406587102553718	1.9501014550472213	0.37717322001443854	9383	3
cg25837803	1	186649909	-0.5533952979882479	0.3388038169409822	0.1023891506791738	0.006595892909648848	0.9967074857971854	9451	3
cg25837904	4	154167187	0.3662070837312392	0.16875193695819707	0.0299999420384201	0.35923675671966526	0.835589029429392	9453	3
cg25837909	15	63570396	-0.18393955033740758	0.19739911390813425	0.35143189250385887	6.202054770531555	0.012760209324045924	4831	2
cg25837979	11	79114133	-0.041413976002400384	0.08412891949784654	0.6225298898436469	1.6498667899847403	0.4382641820820426	9349	3
cg25838060	7	139932729	-0.07541264535161486	0.20703977648737018	0.7156770789587098	1.02528224132644	0.5989116900722361	9456	3
cg25838125	15	52263597	0.879674784719388	0.8028611283181936	0.27322107175250215	0.7685355419939404	0.6809490643550509	9454	3
cg25838150	11	77259596	0.00825974566234982	0.13813715582868713	0.9523198625070394	1.259199739277972	0.5328049497973145	9455	3
cg25838465	1	92012736	-0.010560250115766742	0.040738944125491804	0.7954673751181378	0.8362438602481361	0.6582819591303556	9457	3
cg25838575	15	73735382	-0.1711781390755823	0.14299195136219972	0.2312608368945419	1.9109775831408164	0.3846240975821615	9459	3
cg25838645	11	2019798	0.48008396326019565	0.30503759319477913	0.11552171672244134	0.43422140870749637	0.5099248039323016	5529	2
cg25838818	2	108905173	0.08729086761698664	0.04610514576821344	0.05831799919782639	1.2995945543131135	0.522151618093154	9453	3
cg25838968	1	208250847	-0.02340265093162943	0.13440687130824022	0.8617727547235616	0.12610165529640474	0.9388957506134068	9401	3
cg25838977	17	78156498	0.03616546007852392	0.24458910355312394	0.8824515940478331	1.6200228581592802	0.4448529819337282	9458	3
cg25838979	1	36920097	-0.24910939044956218	0.42835879049274866	0.560874020481986	0.1351580819618138	0.7131427879074654	5562	2
cg25839023	3	22414349	-0.058796508361685935	0.3632315159584175	0.8714077445539877	1.8068814917749256	0.4051731607327198	9459	3
cg25839076	18	76729527	0.11113505418942526	0.15248867601222993	0.4661187674160784	0.5664744085438496	0.753341070944103	9458	3
cg25839227	17	47288502	0.2624142207871784	0.15975800257641823	0.10047126006440509	1.629424828110571	0.44276664251662523	9454	3
cg25839236	17	81018500	0.24098554376105089	0.18356708594190854	0.18925278598891818	0.3602699142161212	0.8351574933653126	9458	3
cg25839267	3	77091645	0.06853946654723249	0.09559975421873354	0.4734099655143144	2.363588815741854	0.30672784962159455	9369	3
cg25839330	3	40351130	-0.7068888764908846	0.603702984977302	0.24163028438502956	0.2889944384774529	0.8654573190299574	9458	3
cg25839439	1	19764480	-0.5528453504218116	0.37368035450894915	0.13901726205025838	0.7288128330978969	0.3932682663295777	5562	2
cg25839562	6	16239221	-0.14781242397219718	0.5343276624513073	0.7820622681503878	2.6636162419918405	0.10266707954663991	5559	2
cg25839663	1	3207588	0.1258534970318802	0.23037753507490186	0.5848649581322878	4.344569086895126	0.11391707091191061	9459	3
cg25839724	1	203552475	0.05064910309142379	0.11027137202298319	0.6460092287696854	0.7813497841172691	0.6766000883483325	9458	3
cg25839727	1	64263033	-0.01777534144763497	0.13710909041502106	0.8968482600837617	0.2783392584947853	0.8700804248520224	9457	3
cg25839745	4	101969341	0.014370279439136883	0.26018187155852474	0.955953897905591	0.8273769412387689	0.6612069045614323	9453	3
cg25839877	17	76361930	-0.21321531000418487	0.255410285387964	0.4038329633670155	0.41237243909232524	0.8136815387668648	9455	3
cg25840057	13	113730354	0.1840310683941423	0.23477166860342774	0.4331148934595929	1.382475228813886	0.5009556952677618	9457	3
cg25840094	1	196945530	0.07898202304844137	0.12997609905698876	0.5434091866874131	1.5667290134580623	0.45686629284457503	9458	3
cg25840173	7	45914379	0.3964850953813785	0.15258187723101532	0.00936301014713026	2.4329300965460514	0.29627563806877794	9457	3
cg25840208	2	31457043	-0.13845626767077326	0.964564313641579	0.8858615073492282	0.7699383711321093	0.6804716042288272	9408	3
cg25840210	13	45152287	-0.1069592290513437	0.5262955554771573	0.8389549932478372	1.6727930036663037	0.4332689978022142	9457	3
cg25840237	15	29967593	-0.2646303356129252	0.13477627597078864	0.04959058700514656	0.9296128238632437	0.6282567164221969	9455	3
cg25840318	4	8249430	0.021103647362090413	0.08687677063790922	0.8080714536908113	4.201869555896853	0.12234201216935539	9372	3
cg25840354	4	38784158	0.06839336382812278	0.08846762994439565	0.4394696286123474	1.1247279606007734	0.5698603316907048	9374	3
cg25840378	2	235585914	0.031291992995134105	0.4081549548145124	0.9388885021159225	1.7554995984666553	0.18518684732408433	5561	2
cg25840433	6	167104903	-0.05005043236261618	0.20887803625555165	0.8106282834397542	2.188052948454793	0.3348654484597484	9456	3
cg25840536	15	65032585	-0.06576620639886435	0.25772231991050865	0.798582205159624	0.49986965452802956	0.7788515413032335	9456	3
cg25840538	13	114146138	-0.07458130329498282	0.18195236454019878	0.6818832199694227	0.7806547128670697	0.67683527184793435	9447	3
cg25840545	10	133775473	0.05508116371914279	0.11860531165863446	0.6423560143012708	0.47751612220486583	0.7876054117085565	9448	3
cg25840576	1	29447971	-0.3666286343709431	0.22905883672393682	0.10946838663816591	3.0665554512068955	0.21582708471923265	9458	3
cg25840608	15	71149242	0.1968234871502646	0.17644352133190855	0.26463442439858464	3.4276526223983472	0.1801750661192749	9459	3
cg25840649	11	44972574	0.010610010673362863	0.32626022997454246	0.9740572983444078	1.9697686182551974	0.37348243294583633	9332	3
cg25840685	2	74753946	-0.13180945765637617	0.21002711923241332	0.5302771228581304	0.6685220279979593	0.715866906555669	9415	3
cg25840780	20	50156843	-0.03450068933255948	0.1431341580177647	0.8095261080673191	0.035479192592930656	0.9824168240316984	9457	3
cg25840822	7	20706429	-0.09570360827891644	0.12798425452112006	0.45459502439260263	6.311974961036296	0.04259631718423796	9419	3
cg25840824	20	56269575	0.2315398870362626	0.22899045955603015	0.3119526175585289	0.25153438438968445	0.8818201174942749	9456	3
cg25840926	2	20647987	0.00937280235559992	0.09252194795839887	0.9193094932724446	1.0155428516561293	0.6018353200514395	9453	3
cg25841008	4	99534176	-0.22938289357618308	0.1422640317050474	0.10688047561489342	2.122141721925846	0.34608500290443067	9437	3
cg25841091	22	19466331	0.5056196426696284	0.7335841746515859	0.4906687441006688	3.28851657502092	0.19315577572706902	9437	3
cg25841114	6	31762901	0.0428331134691256	0.43430499870674383	0.9214364164395253	0.37443271559841995	0.8292642991760508	9457	3
cg25841139	20	17949502	-0.10280736887423475	0.6108285349538416	0.8663409292793124	0.036364795144791885	0.9819819049069994	9457	3
cg25841159	17	74137454	0.3742261363763305	0.6233164073712313	0.5482536211436666	1.533605473011216	0.4644958121902925	9453	3
cg25841161	1	44115617	0.377129585790639	0.8206482410864476	0.6458386545258805	1.318382610505334	0.5172694785036994	9455	3
cg25841237	17	9631542	0.7788565356045081	0.6472619825875887	0.22885654848495707	1.0565905019103405	0.5896092492172716	9429	3
cg25841309	1	27248983	0.0039724341714832785	0.09380183857687405	0.9662203130462091	3.040372097715438	0.21867119964050902	9423	3
cg25841344	17	78354577	0.005886508240287763	0.23845261429518708	0.9803051979277444	1.398638123493991	0.49692356287434514	9452	3
cg25841348	2	218032832	0.007172235759762994	0.1771224770738158	0.9677000188112249	0.5774388253646185	0.7492223982156406	9455	3
cg25841373	18	61143630	0.41131896479765795	0.22020627370439574	0.061778754714757377	2.6677381190091016	0.263455960049949	9456	3
cg25841491	2	58948019	-0.05141085728338202	0.17339456612883467	0.7668510482098694	1.7691720878741735	0.41288505417948107	9452	3
cg25841539	7	103086474	0.657302003086051	0.8327389006327002	0.4299218186590776	0.4881926851724929	0.7834121546738932	9272	3
cg25841608	3	128152075	-0.2232962375288908	0.30744505752413687	0.4676570877136929	0.43336958263134284	0.8051837302133227	9444	3
cg25841625	4	77119588	-0.07056410666674376	0.1059405659627979	0.5053647064124578	0.4730560358883853	0.7893637656422052	9424	3
cg25841634	1	220102043	0.303938538736286	0.418881095971118	0.4680863407216863	0.12222524912351473	0.9407172859375531	9458	3
cg25841675	7	148822694	0.32328825751010665	0.4892852197354152	0.5087817655388034	2.5885254812232334	0.2740998725604636	9458	3
cg25841802	2	3393367	0.3979534585352878	0.2405298708145325	0.0980286749938301	2.283628185991691	0.31923936630236	9456	3
cg25841987	4	159093841	-0.16072203688476552	0.37271410996024457	0.6663079089353349	0.03439050686033511	0.9829517411975541	9443	3
cg25842107	15	26943032	-0.18713028240808494	0.13766452652221986	0.1740448911143375	0.5930946362484031	0.7433804510633626	9459	3
cg25842285	10	101089972	-0.11987302352727641	0.2594848783182576	0.6441061663498382	1.1496181774312244	0.562812305771329	9453	3
cg25842356	5	126367370	0.10644678388863454	0.11788749131485975	0.36655120035803934	0.21304781793101435	0.6443889717955773	5561	2
cg25842470	1	2472373	0.09175345057676924	0.1860508107419109	0.621897135795673	0.8093108351413438	0.6672066789502438	9289	3
cg25842602	18	35146038	0.3601658405054249	0.3897306023757415	0.35541316034509807	0.8756351342202104	0.6454435222442266	9457	3
cg25842633	22	43738427	0.22377524318611372	0.17118353486597254	0.19113661111118646	1.0235458336389482	0.5994318932921621	9446	3
cg25842896	1	1335315	0.7087463677325478	0.7570737224277813	0.3491879370727754	1.9853513271970642	0.3705838057017228	9437	3
cg25843003	6	31431312	-0.04588991862377114	0.08775290136879446	0.6010127055496931	1.9474698450850556	0.3776698330673785	9456	3
cg25843013	17	61507284	0.5019563188246733	0.28514171963917334	0.07834426660717067	1.7738014498035959	0.4119304622180843	9458	3
cg25843115	6	134217613	0.04431994443944343	0.07231455211555744	0.5399575014247173	1.4025161390721836	0.49596095776634375	9457	3
cg25843174	11	12811716	0.05505720938654148	0.1786669354236845	0.75796396667092	0.02235548323888887	0.9888844972220028	9433	3
cg25843346	6	31762555	-0.06717600330053546	0.2511043707942591	0.7890670943004142	0.5509762506447604	0.7592014473129577	9455	3
cg25843426	7	1497307	-0.7699415664155072	0.29655899496430077	0.009424720815412757	5.029987297291037	0.024912081145591743	5559	2
cg25843564	6	156859907	0.40596379125645193	0.19750919151238283	0.03983872468234968	6.316218176917562	0.04250604029939905	9459	3
cg25843580	1	69442682	0.05550146666191236	0.12822816253098915	0.6651356079201323	1.0563364689719295	0.5896841440586565	9408	3
cg25843651	15	86329602	-0.364129070741604	0.1935339690650193	0.05990751110182371	0.5402317210163652	0.7632910539241776	9458	3
cg25843698	15	25684804	0.057083214369103116	0.3319209383133389	0.8634545517999606	0.49846301161276063	0.4801762411199709	5555	2
cg25843866	6	168079818	-0.290186783447405	0.11248681555587314	0.009887460989195618	0.14655891265466636	0.9293410834875451	9457	3
cg25843873	17	1107378	0.02288903204032495	0.0848329156725074	0.7873040434021322	0.9239647541654175	0.6300334428713334	9455	3
cg25843927	2	178260150	-0.111878615008714	0.1604493455349181	0.4856256501946175	12.780519984758538	0.0016778199242832442	9457	3
cg25844162	1	171454594	0.356353662982552	0.8823857265416103	0.6863212030864885	1.3404770075456132	0.511586547913034	9458	3
cg25844211	1	229761456	0.16724500621205599	0.5320775595322685	0.7532746016844655	0.41889328723378083	0.8110329120614168	9445	3
cg25844216	1	226333792	-0.042143043307165375	0.17712939737636083	0.8119413167687954	0.17257952530384904	0.6778294037063031	5512	2
cg25844222	4	186877657	-0.024753900262251115	0.08256944376834131	0.7643335860871924	1.8677590490415625	0.39302599489836876	9452	3
cg25844471	10	23635200	0.07586392573891035	0.13342451557112023	0.5696340035563834	3.0029500940492873	0.22280127528954222	9419	3
cg25844587	15	91586374	-0.15570399389102774	0.17375523632276257	0.37019343561983586	2.731478883669836	0.2551919066330028	9439	3
cg25844590	11	7621556	-0.026634298997423533	0.0785805440925417	0.7346529230908407	7.282493549412092	0.026219633602720917	9458	3
cg25844605	20	5485475	-0.056272044243828555	0.06351281527276473	0.37562015810683713	1.7801642223983982	0.4106220347003626	9426	3
cg25844612	10	13510336	0.09410710973808317	0.2761019928118658	0.7332226547779671	3.9234477753439307	0.14061580600624038	9449	3
cg25844639	1	43824481	0.08377296847889873	0.7135508985607948	0.9065407597906325	2.460644813994773	0.29219835569826036	9451	3
cg25844921	3	15107309	-0.10683428830831664	0.06217616954964213	0.08575077588546787	0.024723461215098497	0.9877143617172547	9308	3
cg25844977	2	178589582	-0.4787936172432328	0.2774878132615925	0.08444493416178724	0.3568848990990692	0.836572200599024	9445	3
cg25845158	6	31696165	-0.2657046330015983	0.2042091641158205	0.1932106702992478	0.7466690629437341	0.688434891180405	9455	3
cg25845203	2	100509050	0.17409425510262175	0.1734097276723643	0.3154039403176529	0.9716076236960174	0.6152024909145882	9457	3
cg25845323	7	6746208	0.3641151271481007	0.42348603055065775	0.38989690631321966	0.6939085828689042	0.7068376360537917	9374	3
cg25845326	11	3249789	-0.1050133308627724	0.18919212083715592	0.578852347855312	2.225617347716163	0.32863463610784627	9455	3
cg25845331	1	15851274	0.06711706234652884	0.24831146327321227	0.7869341934190154	1.8885707615997946	0.3889574280550107	9413	3
cg25845367	13	100627175	0.19190614634985684	0.17050705724022264	0.2603760909727175	5.878161907877781	0.05291433711136049	9455	3
cg25845374	2	119981187	-0.8961429918616934	0.6504535836810157	0.16828971570998685	0.15545726253405964	0.6933738181391065	5562	2
cg25845431	1	44412572	0.8140976797263418	0.6254496112271994	0.19304634307146865	1.33264478783011	0.5135939049864333	9447	3
cg25845463	1	2064046	-0.030615460457897738	0.06405263121295618	0.6326690649665387	0.3401550027489545	0.8435994339471546	9456	3
cg25845597	6	27841122	-0.2547968008954308	0.2280541943879448	0.2638813517516017	0.6361964799088229	0.7275313122607965	9459	3
cg25845705	3	14644943	-0.05346960296075899	0.06505747379586592	0.41114374094053896	0.1999729454436216	0.9048496581062165	9449	3
cg25845783	6	166756218	0.11176079958748744	0.6492408815549088	0.8633268924062868	1.1731142432758306	0.5562390552568985	9457	3
cg25845867	6	169575647	-0.19354146049329599	0.15427020227563104	0.20963797730153094	2.267430756384676	0.3218352925284659	9456	3
cg25845889	3	137493275	0.03142644491221295	0.06278412503715462	0.6166895280492044	9.87117005516603	0.007186255558162361	9458	3
cg25845890	3	48593844	0.5726719666490709	0.5873644039332402	0.32956729243406124	1.53784989015948	0.463511100446443	9457	3
cg25845985	6	32118405	-0.0667610576853533	0.14313765052059668	0.6409209244871986	3.67204058280249	0.15945073253488612	9446	3
cg25846022	1	78444909	-0.8303045606965258	0.4592707424553201	0.07062579915876331	2.21288358899928	0.3307336883042057	9459	3
cg25846061	2	236415673	-0.03298154894520135	0.25010135117805454	0.8950849554024365	0.8468062234030128	0.6548146164670667	9457	3
cg25846074	7	42277071	-0.060245190511306584	0.4214135833101158	0.8863219507216226	1.322605976057321	0.5161783219491212	9423	3
cg25846076	15	86323442	0.017535963750355783	0.11765822515191679	0.881520850262618	3.8734028154501985	0.14417875317720877	9451	3
cg25846153	3	11884548	-0.06586155445878443	0.113717742138447	0.5624765492442503	0.7977093221244042	0.671088229516401	9359	3
cg25846285	18	13217819	0.5558319554548201	0.5163727233635138	0.2817411683840156	4.937143763631737	0.08470574247420438	9455	3
cg25846290	7	144100799	-0.07095311737560026	0.22724467176663338	0.7548640170203614	0.13277434238398378	0.9357684915437017	9454	3
cg25846336	15	60293554	-0.13705790449982003	0.08927916561752236	0.1247442543343607	2.1524561472255077	0.3408788737949238	9307	3
cg25846339	11	85359022	-0.14957354877261006	0.7698887102190947	0.8459570821110883	2.1242119962415096	0.3457269428107818	9453	3
cg25846372	21	38608601	0.179113639550058	0.1501098687571864	0.23278441861063237	0.09506648041488788	0.9535787754495003	9456	3
cg25846723	15	26108948	-0.10619134003973697	0.2238440644294501	0.6352155980271732	2.2113196367313863	0.3309924153011362	9434	3
cg25846784	13	20711015	0.0739108173481838	0.22877696532586153	0.7466427487268015	3.1065676771059074	0.21155212889402206	9457	3
cg25847484	1	47069653	-0.6165271875647793	0.5191551058630475	0.2350072982764954	1.4558076698844404	0.4829202103482775	9413	3
cg25847506	1	2766579	-0.0010718659243449888	0.3912326086401464	0.9978140262761661	0.4788801670530549	0.48892999322531	5562	2
cg25847771	15	64752581	0.38924181947088476	0.6566244154975799	0.5533202410388453	0.8830777395575812	0.643046095085105	9455	3
cg25847835	5	147763803	0.7108999543227149	0.4335566806174648	0.10106896714477452	2.7320319041369387	0.25512135321412	9450	3
cg25848076	1	166853812	-0.01906593848283279	0.1399319440121775	0.8916224567685502	0.13528309591876406	0.9345954211781751	9458	3
cg25848158	1	151966808	0.23914588863188863	0.4211314932353693	0.5701265534488855	3.0533202152903502	0.2172600821962862	9459	3
cg25848339	7	50801401	0.06355762138976491	0.20819856624509359	0.7601574314828335	2.1165918646418116	0.34704669779180086	9453	3
cg25848398	2	231902965	-0.22724458055165914	0.3187973159567734	0.4759581617421582	1.258784157395434	0.5329156733426222	9458	3
cg25848520	11	32619691	0.2770935219960557	0.12379276827848655	0.025197198168329098	0.5127347811945729	0.7738576085507872	9406	3
cg25848557	1	108507766	-1.0903696647758536	0.8074809004740217	0.17690857296155102	1.405319373491603	0.49526629729035687	9439	3
cg25848582	2	240004055	0.7339768973725449	0.3717188015856231	0.048319379236442	1.211275788552225	0.2710796023519593	5561	2
cg25848652	11	17591822	-0.6249260423303338	0.37500262577486454	0.09562227116062973	2.980047195238134	0.22536733734411382	9430	3
cg25848827	1	7550111	-0.005623017381745154	0.21030314085539564	0.978668962232912	6.133036167049945	0.046583071167266614	9459	3
cg25848875	2	3281530	-0.624326020875072	0.27520391810434863	0.023293012782892475	0.7678714237489924	0.681175217249798	9459	3
cg25848990	3	11607161	-0.675480873903568	0.2563453709792065	0.00841268198062495	1.3961896078569072	0.4975322979797365	9457	3
cg25849029	1	3276786	-0.042307045474490976	0.1820197535597307	0.8162032218256021	0.1376190904608907	0.9335044535243384	9398	3
cg25849085	3	42623215	0.28219591023239954	0.8470393212011613	0.7390168163866121	0.4310014549936532	0.8061376837952974	9459	3
cg25849086	1	55532229	-0.2755776697598632	0.2431774365046965	0.2571147381601927	1.5786495877969409	0.45415133753523157	9453	3
cg25849196	2	175198280	-0.04715853454589779	0.22353873817896952	0.8329156834704233	0.8019419825070886	0.6696694870285298	9430	3
cg25849262	3	19189070	-1.1765729688990851	0.6695505921127813	0.07887388529200334	0.8494272856186776	0.6539570236161202	9456	3
cg25849268	13	50511071	0.25820668118585555	0.6915400490321996	0.7088662262553409	1.7642040767607758	0.41391193781265256	9456	3
cg25849642	13	112627458	3.985042773264863e-4	0.04825553446578529	0.9934109776255721	0.12010625623903398	0.9417145007346389	9342	3
cg25850044	15	31507705	0.3464267512788699	0.5943462302499453	0.5599806316956377	0.6227206892616117	0.4300380540850881	5560	2
cg25850181	2	241992580	0.5141272948853368	0.5687657620405351	0.3660298541967079	2.7220855559032793	0.2563932762504553	9436	3
cg25850596	11	126133337	-0.2933710310562123	0.2402841518816208	0.22211110395709568	1.0716128988174025	0.5851971678890066	9454	3
cg25850629	1	33210830	-0.27229318717735246	0.19621061360694386	0.16521022258267376	1.4487780765461222	0.4846205631417627	9393	3
cg25850808	6	74405048	-0.2819488453567623	0.1578675447547705	0.07410191412802758	4.676064987978255	0.09651735000605492	9457	3
cg25850845	1	231155632	0.05646885264243843	0.161288319178505	0.726255219443326	1.4061225946389735	0.49506743304424006	9437	3
cg25850998	2	175870336	0.5597981810286742	0.47559892451692515	0.23918019335256724	1.253950246076379	0.5342052647101546	9457	3
cg25851152	10	104195371	1.1914906324219054	0.7591632394308591	0.11653640862976417	1.1530095030178629	0.561858774546992	9454	3
cg25851222	15	35409475	-0.1820633352868595	0.18419248181368134	0.3229368906016967	2.3978905246062636	0.30151206039550654	9457	3
cg25851277	3	42631429	-0.04166000916065741	0.08190420214380238	0.6110023965181767	0.7259573292037226	0.6956012742709099	9454	3
cg25851313	1	16400665	-0.052789300288932174	0.07611802092527749	0.4879838525419217	2.032382826058326	0.36197091596245434	9447	3
cg25851425	1	53019484	0.6660390741702565	0.5921561837009549	0.2606868226361001	2.2674511819639616	0.32183200570910747	9426	3
cg25851597	15	89248474	-0.12310699558912673	0.33033701583316305	0.7093933913098109	1.462984238987378	0.481190460491228	9457	3
cg25851651	19	14939300	-0.17398690797838728	0.13904765422099394	0.21083402044186672	1.6796905289194866	0.43177732955866505	9459	3
cg25851745	1	36566533	0.07563520015407184	0.17585176167836059	0.6671172850415906	1.7774797829173843	0.41117354974561654	9457	3
cg25851751	11	86514631	0.14493913854771534	0.2472791619474261	0.5577843440497412	1.3615971545421277	0.5062125810486866	9453	3
cg25851789	1	217309794	-0.09647199149899617	0.4744717451659019	0.8388809770583843	0.8200039413901826	0.3651790134648487	5517	2
cg25851803	17	79481404	0.23269965427473133	0.27442458405011527	0.39646312144816875	0.11986845370547825	0.941826478438733	9439	3
cg25851842	1	218519232	0.11203018986614445	0.6920965487283314	0.871407634338468	0.01746397563769697	0.9913060252630653	9441	3
cg25851984	1	63833059	0.8258074420180284	0.776016870871719	0.2872554484670702	2.074436685229358	0.35443924050265474	9458	3
cg25852019	2	220309638	0.053771661141610895	0.20182136182187954	0.789906553402543	1.5612684452595103	0.458115372013988	9449	3
cg25852052	6	790268	-0.0041519360681643615	0.1476301718658924	0.9775633328283106	5.849133897810795	0.05368793649898795	9454	3
cg25852095	11	68866783	-0.01083957455771347	0.05442792219521636	0.8421417618568131	2.561611734767259	0.2778133295188829	9457	3
cg25852200	11	1328419	-0.060345822821616345	0.17496909011706138	0.7301739177323971	0.6621604260104984	0.7181475619560256	9373	3
cg25852472	11	2017664	0.044607049178054393	0.14978282044039473	0.7658470228720143	0.8404015184482729	0.6569149248452982	9450	3
cg25852492	15	42140150	0.28625591133425426	0.19997695867918336	0.1523028714807912	0.25696643580656675	0.8794283209457135	9459	3
cg25852545	3	113775465	-0.29816215593251166	0.9700956219654294	0.7585744189434867	3.355388702257676	0.18680418475141175	9413	3
cg25852715	11	3121024	0.03351441025612641	0.2830068113121883	0.9057327976060964	3.585481871858854	0.16650316912992313	9452	3
cg25852941	5	34929231	-0.06974882188871627	0.09340671506448738	0.4552315628601392	4.091080331579635	0.12931032209668353	9459	3
cg25853020	1	154377621	0.3719633826005569	0.7027906495458608	0.5966207537214545	1.06329686187854	0.5876354943114558	9455	3
cg25853078	11	133402919	-0.046262852458388654	0.068903614997771645	0.5019568222530526	0.6653529417256265	0.7170021277147842	9452	3
cg25853097	3	159880553	0.08452022670688329	0.13818961110318015	0.540785865815349	3.718295899777684	0.15580532777439848	9451	3
cg25853622	3	188425256	-0.18494519461870834	0.22120143271472506	0.40310201352955705	2.9423880611192175	0.22965111096917643	9449	3
cg25853624	3	186288752	-0.5682957365903267	0.5201931971189775	0.2746263378802419	0.5665955770035476	0.7532954317380282	9449	3
cg25853673	6	31854633	0.055788288138080136	0.15345205169898052	0.716190201445934	8.321681842390944	0.01559443871060208	9443	3
cg25853777	20	43538745	-0.29304970484109977	0.4081408554484481	0.47275038188063206	3.9479912319291968	0.13890075190346585	9458	3
cg25853833	2	101869024	-0.07145633504010147	0.8894532969785506	0.9359689404888192	0.986711494116538	0.6105740205137555	9458	3
cg25853960	13	34650841	0.05323661640880493	0.09502317272577647	0.5753097600871735	1.88592023560501	0.38947324066015815	9441	3
cg25854162	2	217497617	-0.16329290111989037	0.30923922615458266	0.5974665906006127	0.19509326200715113	0.9070600434494784	9454	3
cg25854298	10	73936754	0.06348868945726457	0.21439284008472081	0.767128888864156	0.3922697525480763	0.821901372207286	9455	3
cg25854303	3	63264142	-0.21065781559316715	0.28083521400303735	0.4531873567050999	0.8696291761747532	0.6473846887843143	9458	3
cg25854527	3	102333494	0.04406315811646725	0.0928279860546571	0.6350183798603228	0.27128213880816915	0.8731559786463363	9440	3
cg25854703	6	32037847	-0.14230587651339824	0.3174833890744315	0.6539865386296552	5.526977935930174	0.018725421111860634	5559	2
cg25854760	11	71935692	-0.1167175369567315	1.0802062991206713	0.9139551148386246	0.6699267937378502	0.4130771312292781	5550	2
cg25854797	14	105878118	0.14678973494758055	0.1666056563665436	0.378284841123334	1.2142241518771173	0.5449222931075897	9458	3
cg25854856	20	302165	-0.44433481867746494	0.2884391053754476	0.12344327124863033	2.012523072988998	0.3655831472914678	9458	3
cg25854943	17	79133209	0.366313608475433	0.2416183540912557	0.12949823099692886	1.3273152893023048	0.5149643290740444	9459	3
cg25855249	6	151646817	0.023193197250828173	0.0902505626193143	0.7971890146499349	0.221609776556942	0.895113379004631	9458	3
cg25855286	4	3208330	-0.3436416788211343	0.19935187367622265	0.0847449339065815	1.308577822223107	0.5198115634243455	9458	3
cg25855565	3	73436384	0.16955340694144505	0.15358318577597382	0.2696000016010703	0.2005189251889194	0.9046026770264843	9424	3
cg25855592	4	1496293	-0.049366341350266074	0.09718551906191768	0.6114815030018816	0.13424838174641962	0.7140672084731674	5559	2
cg25855768	7	127472121	0.24020988541151905	0.16043871655902425	0.1343395408620939	4.820911663818761	0.08977436322464712	9435	3
cg25855906	11	16627098	-0.21136656170388282	0.38118689451651294	0.5792395259775621	6.217250083251612	0.04466232197593364	9405	3
cg25856005	17	7145792	-0.3566679592037682	0.741692727543806	0.6305991427266227	1.9680332503694518	0.3738066382893934	9382	3
cg25856018	10	102891879	-0.33399214410806966	0.24532827676017735	0.17338444754316598	1.8140879529426928	0.40371585548832756	9458	3
cg25856090	7	143028708	0.3227015755321853	0.18351274847440566	0.07866765258579661	1.7794378093840681	0.41077120238304793	9453	3
cg25856120	17	46970223	0.13963829445568546	0.2850967134161131	0.624280583412884	2.630522130543323	0.2684042430652539	9440	3
cg25856179	2	191878705	-0.07591115554582938	0.8612491749349838	0.9297648018138546	1.1093885983660332	0.5742477823828094	9423	3
cg25856228	15	73901184	-0.2078073343387888	0.17766139733315725	0.24212897401745137	0.4509868369623918	0.7981223132876181	9453	3
cg25856379	17	56036808	0.03231037288999214	0.26314664988131464	0.9022776190118368	2.6564137117194115	0.26495193260100913	9457	3
cg25856383	2	38303219	-0.6623466270511302	0.5040069312665721	0.18879177995567242	4.60288673876083	0.1001142375628152	9456	3
cg25856450	11	111750277	0.7410741443773774	0.5874790172107854	0.2071475370386979	1.0023859468386787	0.605807516188847	9449	3
cg25856473	17	45174155	0.35596571029957924	0.26193418382705325	0.17415003115689548	2.424947407355572	0.2974605393370834	9456	3
cg25856632	17	7111551	-0.06634240966225244	0.20702527006913532	0.748622973872897	1.0048301467190859	0.6050676110706272	9459	3
cg25856663	15	83317632	-0.15454023968235994	0.0998784704881263	0.12179506691966491	2.292166997285702	0.317879309332482	9455	3
cg25857018	15	91260385	-0.6931805557419247	0.6256304175742783	0.26787420487627955	0.15687340697062616	0.9245605795417918	9403	3
cg25857090	21	46975435	0.07973977761329698	0.24587987051229096	0.745708039152752	7.20677972685163	0.027231255573494224	9421	3
cg25857307	17	40536562	-0.05582671273410996	0.17103394612408837	0.7441162851334128	4.155682500726864	0.1252001965582332	9456	3
cg25857569	3	160717237	-0.21684125693057343	0.11073338079259057	0.0502032118831462	1.118221834371023	0.5717171418391995	9390	3
cg25857637	3	108363248	-0.1617651369962449	0.2651744160803382	0.5418399665235322	2.0991395486632816	0.35008833370350656	9457	3
cg25857695	3	180100722	0.07773719605023416	0.09761251466826319	0.42580797524349395	0.24410779084444673	0.6212548672772473	5561	2
cg25857710	3	139654740	0.08840785693368758	0.3164869121174576	0.779982935069852	3.3906631467789206	0.18353836250046487	9448	3
cg25857798	17	8042384	-0.3612547439590823	0.43199728743997173	0.40301816509742744	2.7063958959073973	0.25841254798126284	9453	3
cg25857886	11	126098838	0.35184727504574803	0.20808322328224946	0.09085649745194362	1.5965440485203315	0.4501060648786905	9458	3
cg25858132	17	1808671	0.039865882132866105	0.04836296089920175	0.4097656716598265	0.863284244897077	0.6494417557264023	9453	3
cg25858160	20	55499436	0.18227837934473945	0.19431729058126695	0.3482212411496444	0.337493565222174	0.5612795688278908	4940	2
cg25858232	7	157691684	-0.025382255916941723	0.16247694696801637	0.8758590922106704	0.01109283180148846	0.9161198993193368	5560	2
cg25858249	6	150920485	-0.26498213518892677	0.38738712702311867	0.49395994074587113	0.4161468256498734	0.8121474124875586	9444	3
cg25858261	10	12085058	-0.04962869199759649	0.12653040649724626	0.6948902027090349	0.09808036014717794	0.952142871759252	9457	3
cg25858296	15	66332831	0.17014465321749736	0.11878976320942593	0.15205298531406475	0.019918369596521074	0.8877653055878679	5558	2
cg25858655	21	43327880	-0.04680281572766392	0.2677561907146283	0.861239624472022	0.5054315283286841	0.7766886131893855	9458	3
cg25858682	3	48481793	-0.48078006784815164	0.7200224117721941	0.5043063973701993	0.18484867581138414	0.9117181908625864	9458	3
cg25858983	17	42295711	0.1474363775215021	0.1446825984879606	0.3081871848280669	4.03703791995415	0.13285207869354138	9387	3
cg25859012	2	219524278	-0.36279346134335844	0.3198065474962767	0.25662035689611906	1.618630586871026	0.4451627677648176	9455	3
cg25859045	11	64809369	-0.041511706335804165	0.4985549151595799	0.9336415770457167	4.447048542351392	0.10822701457067453	9447	3
cg25859099	7	20818767	-0.08119114815116911	0.10323104296335117	0.4315749999518337	1.393740229447254	0.4981419936817922	9457	3
cg25859441	4	21953738	0.16787231756898535	0.21145551665148463	0.4272597541274798	1.0528201597515834	0.5907218118780142	9458	3
cg25859468	7	15726166	-0.34597671636960314	0.2738291277736844	0.2064179233263919	1.319878437151471	0.5168827504066851	9392	3
cg25859489	11	103908787	-0.13619531850385383	0.17529653879411947	0.437192737673677	0.9327961124825489	0.6272575505637639	9445	3
cg25859670	11	132031417	0.05189048150572264	0.23665982504420935	0.8264460437199228	1.400695168802607	0.4964127284798757	9280	3
cg25859812	15	99441745	-0.1471651650371814	0.16750516387200795	0.3796339717433288	1.0688295293384225	0.5860121448210938	9455	3
cg25859972	3	64670515	-0.06807406333116307	0.0959869191452164	0.4781994667548405	5.744743666205921	0.05656460554539008	9456	3
cg25859998	6	10424320	-0.003070148191342484	0.11229799799929965	0.9781891150111904	1.5133021319206266	0.4692352364800296	9448	3
cg25860314	4	119757220	0.021273698660480955	0.6225609105670608	0.9727405742050621	0.482189062837801	0.785767343175476	9457	3
cg25860399	11	43665841	0.1520501605214742	0.25386105660619196	0.5492060156069236	0.6167442401231903	0.7346418921524426	9385	3
cg25860425	11	64684671	0.6833964873015697	0.5378800643428814	0.20389343567766594	1.6936620586757032	0.42877154572796766	9410	3
cg25860465	10	130373108	-0.025540920491938086	0.08878627229574393	0.773601308854466	0.4200398285223847	0.8105681039445234	9457	3
cg25860737	15	49462125	-0.1805942345262027	0.21562044448742695	0.40228001549847964	1.6586539624787717	0.43634285444912996	9457	3
cg25860793	3	39146278	0.058208718350208986	0.26404767230941856	0.8255224516902375	5.9338109675237325	0.05146231515342607	9452	3
cg25860912	15	41169340	-0.05185867384082894	0.22038375662198115	0.813967528177257	0.09888250177590992	0.9517610716118489	9456	3
cg25861066	7	41768460	0.3357314040435491	0.1888739639553667	0.07547910657226717	3.9990736350867375	0.13539798268509246	9455	3
cg25861169	15	77927358	-0.06881848316311752	0.08849934113522052	0.4367955622669141	0.15958043782491624	0.9233100190514293	9454	3
cg25861285	20	709392	-0.09792548167773923	0.17968500679024854	0.5857644150119117	2.0606757755997913	0.35688635264981294	9449	3
cg25861327	15	41625136	0.4823199001728868	0.5960556244240484	0.4184081340364327	2.5737006803111178	0.27613915924847315	9397	3
cg25861340	5	524683	0.2706844471649251	0.32902315253029835	0.4106836295567175	4.785664717103315	0.09137052295037738	9399	3
cg25861458	8	42948482	0.07297138757772394	0.6809459961355026	0.914660632952045	2.3297771181487006	0.311957424919803	9458	3
cg25861660	7	28145849	-0.08616046474365133	0.11709027268131061	0.4618241324109848	0.04590492724106178	0.9773089403977278	9361	3
cg25861692	11	115010594	0.039878649015180075	0.08892940750737506	0.6538426123481804	2.8311386907941003	0.24278734423410533	9453	3
cg25861699	6	10882050	0.13359838422430123	0.19832930870718374	0.50055359094905	2.2149270517684387	0.33039593988838817	9455	3
cg25862063	3	193922693	0.2594536316427644	0.20466514814172426	0.20490576227159335	1.68591993490235	0.43043456366268873	9457	3
cg25862072	6	164520845	-0.957795219502623	0.47179096496566814	0.042343708537973444	4.621843989889441	0.09916977536427603	9362	3
cg25862117	6	131504781	-0.17652006550527485	0.24218274643575283	0.46608036107817097	2.451402650710137	0.2935517528265914	9456	3
cg25862140	3	70780437	0.08317227745707802	0.17633525073163606	0.6371614235406668	0.05158383911922888	0.9745378507778633	9454	3
cg25862345	21	39437800	-0.17892808409200084	0.12418559968204622	0.14963784368511238	2.9305572915891958	0.2310136115367973	9451	3
cg25862444	1	147737016	0.01702377211157743	0.06170754211022807	0.7826415377620112	1.232623896250473	0.5399320675745682	9417	3
cg25862644	10	77168553	-0.015145673135553052	0.5364877202305767	0.9774777813684625	4.099587929719355	0.12876143023434614	9406	3
cg25862684	15	101142576	-0.5399048031670765	0.7914187536154057	0.49511334991298533	1.2625456854718726	0.5319143266523881	9343	3
cg25862975	6	108454984	0.1979038919000782	0.38620706231716073	0.6083504491545304	1.4249934150600643	0.4904182367605642	9456	3
cg25863070	7	1072705	-0.08267194826786994	0.1029713518093383	0.42205358784864516	2.5620402504037294	0.2777538122172748	9456	3
cg25863289	15	102193416	-0.09283000174249849	0.3167222810033885	0.7694488511815036	1.1643833087796156	0.5586726065642624	9417	3
cg25863369	17	78194236	0.315327013888504	0.44656772281386325	0.4801182307361561	0.35279676219260364	0.8382839603241385	9453	3
cg25863735	15	43645055	0.060391031866114775	0.11086632735757636	0.5859465662771188	0.7843933347947882	0.6755712380577322	9452	3
cg25863829	11	129947279	0.059016436347399365	0.10124759368921099	0.559965847075588	1.3798987431897205	0.5016014637053282	9454	3
cg25863892	4	69083729	-0.1810870502668385	0.10260497443819405	0.07758134225415235	0.17531445662725648	0.6754312351760351	5499	2
cg25863967	7	130049683	0.08115913875358273	0.12436468630360747	0.5140206957187572	1.7344270671438724	0.42012057163903066	9448	3
cg25864042	11	34127291	-0.5430209491642068	0.734738206811215	0.4598661596951436	1.0151325094706374	0.6019588119297562	9457	3
cg25864125	7	155137927	-0.2222068597469514	0.5326398850943137	0.6765465435186298	0.7787550083147158	0.6774784707951291	9343	3
cg25864218	4	79860686	-0.9408722952644464	0.8728546694999834	0.28106701002385653	5.092585683704385	0.07837166428809887	9309	3
cg25864523	6	28557388	0.7582979928626989	0.3001187549423545	0.011515298855907928	1.4241955357977467	0.23271407102224928	5558	2
cg25864535	11	43598470	-0.24008367292631105	0.2442518389395791	0.3256394474664508	3.2371065666969647	0.19818520962670744	9406	3
cg25864727	21	26803075	-0.16072863002113832	0.17140842027172337	0.34840173978987704	0.6463511802911023	0.7238467428535429	9453	3
cg25864757	3	47206301	-0.9962368363598683	0.6961335628812558	0.15240151839305727	2.8901617565539075	0.2357270105904147	9454	3
cg25864762	7	1850388	-0.23566345862483926	0.19957288942255444	0.2376666729254319	1.9654420851154446	0.3742912495349887	9449	3
cg25865108	6	45559104	0.08773936156063317	0.11923204087166339	0.46180940943692517	1.222604134068513	0.5426438502127082	9452	3
cg25865368	4	3804089	-0.02776738427519994	0.07771039011342028	0.7208531483940794	1.1392309231791833	0.5657429467702038	9456	3
cg25865467	3	73673231	0.29397059586583435	0.2400852843873948	0.22078539203325714	0.38495538144868857	0.824912721203613	9457	3
cg25865542	3	32495794	-0.013566526590140831	0.20845390828856641	0.9481089818869403	3.523379964800909	0.17175435657630977	9455	3
cg25865553	3	52828594	0.20454293679033708	0.2521723609614027	0.4172947317348538	2.8097718372028293	0.2453950498666268	9459	3
cg25865570	10	11046383	-0.3182920735397374	0.15896917250270534	0.04526052311665754	1.332714154584212	0.2483229402927271	5387	2
cg25866059	21	46222388	-0.3822644547483354	0.4682774489446962	0.41431688495111624	0.505027425227105	0.7768455601833189	9455	3
cg25866075	19	54327780	0.06078024950463201	0.26248021088910495	0.8168787963345021	15.578895519975763	4.140814932182e-4	9458	3
cg25866089	15	62532699	0.11546490937718304	0.24785723627823267	0.6413210940467842	0.1289315447485289	0.7195424321128946	4985	2
cg25866143	7	27183262	-0.023296492704486263	0.08654602275425836	0.7877908651750045	1.0198345116307168e-4	0.9919425516175289	5561	2
cg25866212	13	93901973	-0.08512421250207396	0.21119909226256667	0.6869099849482094	0.09028925391166097	0.9558592288253176	9456	3
cg25866552	7	55072298	0.04727155870454518	0.07396108889892498	0.5227312592105124	3.0036436824100257	0.08307748251165115	5562	2
cg25866634	10	131641580	0.302016238475959	0.315774010479343	0.3388542318628967	0.6428013680909658	0.7251326436919892	9452	3
cg25866895	11	67350326	-0.013373615942033614	0.04995141908530091	0.7889052678791698	4.298703186883348	0.11655971135741096	9456	3
cg25867056	20	37377616	-0.5383312777449086	0.5402172104802211	0.3190029273444975	2.557316576164116	0.2784105967849128	9456	3
cg25867210	6	11097536	-0.03902218970615538	0.1981950802577968	0.8439153552838796	1.854863110658508	0.3955684022785194	9451	3
cg25867569	15	89424716	-0.2846456143075603	0.487323960404435	0.5591534641108911	0.9383097441534385	0.6255306984158185	9446	3
cg25867632	3	42451986	0.12620070993535695	0.13647393334837662	0.3551095363300179	0.08204479981408827	0.9598076301053079	9458	3
cg25867650	15	75743273	0.03416446531060624	0.4206329183890837	0.9352657471581948	0.14320995020201507	0.9308985512960875	9450	3
cg25867694	22	31503597	-0.5030848428858528	0.41129031095636887	0.22125918351106308	0.8766103168105296	0.6451288863143672	9446	3
cg25867726	19	10196726	0.45436987088674935	1.0709351781731729	0.6713660536296064	0.24563962404449852	0.8844230105978453	9431	3
cg25868126	2	120439606	-0.09960524415629327	0.0814176873377046	0.22118400671569324	0.5938536741653653	0.7430983776183155	9438	3
cg25868286	17	42092488	0.6368983953315664	0.5200635789558045	0.22070528429823574	1.6740505263324486	0.4329966606360891	9454	3
cg25868465	2	47630172	-0.1828427924956547	0.5719804300370813	0.7492214087657385	0.339851008852864	0.8437276682318504	9445	3
cg25868469	11	75014388	0.12065737847667903	0.341052376623983	0.7235040516975082	0.5597125539988845	0.4543760821058258	5559	2
cg25868675	13	95953229	1.6110840576346321	0.7926578830403002	0.042102182115913045	1.351501806834774	0.5087742368208442	9392	3
cg25868694	15	69089281	0.20993859176722787	0.18463053966305518	0.25550733945725196	0.1863884741583856	0.9110165299197246	9455	3
cg25868769	2	10219658	-0.3586866140915807	0.45033694296694976	0.42575019827690774	0.29974946074884207	0.8608158037446004	9458	3
cg25868831	11	368588	0.08304208963234434	0.14929771797298552	0.5780617827616654	3.2082249011386357	0.20106793346850685	9453	3
cg25868936	10	18628648	-0.04460930360655161	0.15219738415585027	0.7694444597071268	0.41809773357084873	0.8113555863353119	9452	3
cg25868998	13	95655172	0.11286226330618705	0.5124573627032879	0.825686291701154	0.5335864267455469	0.7658314187888706	9419	3
cg25869105	10	1167487	-0.15933723054344637	0.30731865421742327	0.6041264641986379	0.4061346689649219	0.5239379434660767	5560	2
cg25869196	2	102952419	-0.03837358599359757	0.10156385733252497	0.705558979699511	1.2947423228055344	0.5234199563052114	9270	3
cg25869295	11	70433086	-0.12048982402241015	0.17432439834701846	0.4894513985916885	0.9071762992855942	0.6353443461654582	9457	3
cg25869317	15	101792241	0.35519647546085265	0.23887038764842658	0.13701900258950053	0.6809666113015416	0.7114264032593818	9454	3
cg25869950	2	96779778	-0.034807381054215485	0.11099874987519324	0.753837361672333	4.024135201374173	0.13371192579467026	9459	3
cg25870025	10	54068408	0.21430479119762902	0.5447285443774285	0.6940124355669848	1.8219304532754355	0.40213588437831216	9458	3
cg25870263	1	33335831	0.11169059846717194	0.23656065573095872	0.636824297012616	2.325470197494606	0.31262993671193584	9457	3
cg25870396	11	61880123	0.0640760158835894	0.07521645859397919	0.39427612930044464	3.200397906275086	0.20185635404444582	9459	3
cg25870420	3	37493949	0.8154970058099449	0.6368562743168931	0.2003679393539836	3.504931529194375	0.17334598565119835	9382	3
cg25871543	19	7686181	-0.6561058664856299	0.40209276269083505	0.1027368789904881	0.39595639594980647	0.5291849661006502	5561	2
cg25871713	3	37823949	-0.3953231341723968	0.3344494263596263	0.23720105947172168	1.9215005200266801	0.16569133827796984	5561	2
cg25871843	11	60674342	-0.09421379432068566	0.6814331746234075	0.890036278357006	0.9748793034367168	0.6141969408353026	9451	3
cg25871890	7	135183939	0.4239667109495291	0.19769854620873614	0.03199196341692564	0.006125259002966996	0.937618026463429	5559	2
cg25872036	7	25889305	-0.1308295045998964	0.3250064438679367	0.6872834628457452	2.8286868265838643	0.0925940436891723	5561	2
cg25872281	7	150779147	-0.36411804477403176	0.2683654527382965	0.17484500616070736	0.3340497199952477	0.8461785750783428	9454	3
cg25872744	11	85566296	-0.04066979922974366	0.2785391177678909	0.8839126364313036	0.24917877579782033	0.8828593408976572	9454	3
cg25872752	19	920370	0.09303516021927656	0.421523244483054	0.8253168315315382	1.2715445668547516	0.5295263859141988	9452	3
cg25872816	18	74168914	0.09293025946467358	0.12148804597090765	0.4443112264974782	6.445798969139464	0.03983937697484049	9459	3
cg25872852	11	811669	-0.2781261000205143	0.160625027285842	0.08335833672600627	0.5629874602087729	0.7546556472725812	9451	3
cg25872855	10	89998445	0.16217778374263728	0.2680496643800919	0.5451598188167436	2.8252982221271994	0.24349737639803407	9406	3
cg25872941	10	112679480	-0.23671495802590115	0.5469711166844987	0.6651788574973743	3.2085342043083003	0.20103684039829525	9454	3
cg25872982	21	45709676	0.007724417845134586	0.2139122217967933	0.9711944715648662	1.182836167509421	0.5535417593192857	9457	3
cg25873214	11	47587499	0.046493205667075696	0.7920315962294268	0.9531901029928974	0.10994248594987092	0.9465123664419662	9353	3
cg25873462	20	22936160	-0.27233373751453616	0.20546604858482748	0.18502393764598724	1.3632668062099986	0.5057901580579103	9457	3
cg25873612	13	28404411	-0.09923941064126776	0.13892785859473736	0.4750272689049561	2.0317377060677924	0.15404439028305714	5561	2
cg25873974	10	134944901	0.012911987397377983	0.10200920078373682	0.899275444005994	0.47971612729025903	0.7867395200818421	9456	3
cg25874034	17	7982898	0.5835347655841465	0.5385115374267483	0.2785391730925457	0.9019274188233979	0.6370139593698533	9455	3
cg25874108	17	72892908	-0.049009207582039756	0.12135691951541347	0.6863277791641207	0.9296661170296996	0.6282399757503562	9449	3
cg25874119	1	228633904	0.02669164444459103	0.45533442566007476	0.9532548846146444	2.820758042445965	0.24405076520191443	9455	3
cg25874123	18	3220124	0.053466203915983675	0.11833623119277409	0.6514015344428189	0.5957794180494931	0.7423832134013467	9456	3
cg25874148	13	36497471	-0.1977064423019487	0.12190153453178475	0.10483469913306391	0.5056394279633121	0.7766078807460688	9457	3
cg25874150	10	34941561	0.136757361079263	0.24098995544834326	0.570387036656838	0.7834426907382794	0.6758924282771821	9457	3
cg25874421	14	90527917	-0.3019592467365014	0.4242375968244247	0.476607720133803	0.4343661898725751	0.8047826041948701	9455	3
cg25874631	13	113382215	0.25614980576033763	0.30244419844234294	0.3970327743995699	1.2310373552423237	0.5403605496866202	9458	3
cg25874953	15	69082449	-0.7482009997286934	0.2776755053472737	0.00704910124316809	0.14918942677246944	0.9281195645491563	9457	3
cg25875049	15	43531947	0.14481485805278704	0.19478063578730445	0.45719314239865577	1.3114981144125772	0.519053116456455	9457	3
cg25875163	8	143763340	0.30264021290621357	0.23316127196499742	0.19429193041546564	1.0535832500759263	0.5904964678207041	9457	3
cg25875209	13	114803271	0.06646356512392484	0.20093966398156785	0.740822913000014	5.5730258305695966	0.061635768759280056	9453	3
cg25875213	19	38183055	0.7092575283122081	0.4653215995432425	0.12745105888827882	2.574951374718061	0.27596653037958396	9398	3
cg25875316	2	239067599	0.37756640380695516	0.6135915804422728	0.5383313249803076	3.711900012708616	0.15630438196324656	9423	3
cg25875537	8	21909033	0.01286027329045356	0.1863473744041459	0.944979775961416	2.60885803103931	0.2713274145673005	9449	3
cg25875702	17	76501582	0.504312792822334	0.29524910351887246	0.08761917186390487	2.8527274720801676	0.240180696693422	9446	3
cg25875908	15	93442302	6.524820186399716e-4	0.22133040886019922	0.9976478398179209	4.905413986216167	0.0860603062419223	9455	3
cg25875953	1	3001128	0.07237899446410692	0.21367149679660308	0.7348059161586458	0.09330246380937265	0.9544202108687445	9407	3
cg25876024	7	89975255	0.030273644846443223	0.18080441440221492	0.8670249257479037	3.199415438588772	0.2019555370760451	9384	3
cg25876057	13	103387002	-0.13593738642186803	0.12570746767977758	0.2795286626076884	2.8359786488856638	0.24220051429294592	9429	3
cg25876227	8	102680096	-0.10575736719196896	0.17372869442596486	0.5426900664820489	3.6175123188533176	0.16385782310843913	9454	3
cg25876319	1	158037893	-0.23172280132721615	0.2798140640968086	0.40759611144893215	0.047029506541646324	0.9767595641641638	9455	3
cg25876406	19	33864478	-0.7494198988756883	0.9990942852995147	0.45319491625350944	3.5611016065395384	0.16854528640205432	9438	3
cg25876509	7	97501730	0.04043115714165757	0.5225466344955862	0.9383265811752712	0.8181676417588541	0.6642585512526984	9348	3
cg25876586	8	75260202	-0.04866406568669445	0.1314205870398781	0.7111645163019884	2.027636774039144	0.36283090234220555	9451	3
cg25876608	1	25558953	1.0965616747826867	0.901067966016765	0.22362027854542849	0.09466483881693896	0.9537702931307945	9427	3
cg25876656	1	210407480	-0.5858123877204658	0.45251443723901896	0.1954680176043977	0.04443465228127369	0.9780276609760991	9452	3
cg25876817	8	1382345	-0.03855913585567835	0.18918711322085596	0.838498217734771	0.21984097509066802	0.8959053680995093	9454	3
cg25876840	17	41920477	0.17874201427981404	0.11474721800786192	0.11930381670656348	4.29411458486921	0.1168274414298091	9457	3
cg25876882	15	24921784	0.12334330632184613	0.10160485986908024	0.22476649215613642	0.6935041773713815	0.7069805750175683	9459	3
cg25877019	7	4803615	-0.24011644941195384	0.2327146650186488	0.3021628836056527	1.2662045727600082	0.5309421089482117	9448	3
cg25877054	1	95700082	0.48484914969394305	0.9511618884233998	0.61023076103407	0.018698410532788787	0.8912346261658181	5560	2
cg25877069	8	95003236	0.04985273571162481	0.16245318174637896	0.7589389142848528	0.4483375680431847	0.7991802341312892	9454	3
cg25877086	17	45726922	-0.2960870123236861	0.41763283261205153	0.4783462693218903	3.4410827572572327	0.17896923156249245	9403	3
cg25877179	17	27046979	1.0842600890088505	0.7880160437042486	0.1688412732352195	0.8025003094717138	0.6694825658545293	9459	3
cg25877299	17	80273290	0.05931332812463932	0.16764893015244675	0.7234926331789027	6.957772097871148	0.030841748102420172	9455	3
cg25877436	13	27998191	-0.020162910215694996	0.06936649188981736	0.771302041658475	2.2834293138024417	0.31927111179649337	9459	3
cg25877512	11	1365753	0.008366826646008404	0.10066777619095553	0.9337614856115699	0.7527142157459819	0.6863571857181827	9446	3
cg25877549	4	158492858	-0.23287322830631213	0.21020149471599295	0.2679235150038739	0.494943822812362	0.48173022763218937	5560	2
cg25877553	20	1352657	0.12374842776931555	0.21072434707383972	0.5570340478149649	0.029117057211117695	0.9855469343565252	9459	3
cg25878057	7	154181568	0.10215404893964339	0.06607347493988203	0.12208827880412002	0.35324111159520805	0.8380977355236328	9458	3
cg25878131	13	41594509	-0.03387062603783024	0.11311212127911993	0.7646021036261601	0.7312172901148737	0.69377426007361	9297	3
cg25878149	2	150176814	0.030047990558859317	0.0806511044339265	0.7094702710457961	0.8334535086468261	0.6592010191658221	9458	3
cg25878366	11	12767438	-0.09157933777406012	0.20664504924390692	0.6576411968997469	0.6072141037224115	0.7381508644781131	9455	3
cg25878441	15	101389354	0.005465656748278365	0.0479371738228857	0.9092242511187907	1.9332985340255568	0.38035537458355534	9456	3
cg25878744	1	244303505	-0.3227392549062862	0.18216772343115661	0.07645102608614784	0.704099938721229	0.7032449803963214	9452	3
cg25878830	10	86260687	0.030576376003242492	0.13000506013899157	0.8140583663471023	6.171584473071239	0.045693819243768495	9308	3
cg25878872	4	159593506	-0.3406307591291559	0.5332237619639139	0.5229439946827102	0.37404091759131475	0.8294267671390776	9442	3
cg25879062	11	130386122	0.41699051889093536	0.22597851306598835	0.06499882034302253	1.1073536017399073	0.5748323758936837	9457	3
cg25879102	1	38600119	-0.11992831980861264	0.2459524592415468	0.6258277207502325	0.001207892944212475	0.9993962358668548	9458	3
cg25879118	7	95026672	0.12431950619141023	0.24112581277102904	0.6061481885209156	0.07512679630361815	0.9631333549105606	9457	3
cg25879360	4	126241071	0.12250226589057747	0.20535533599055728	0.5508158614664879	0.026893604724125338	0.9866432020094967	9459	3
cg25879365	1	40510058	-0.262671	0.298404	0.37872229706622995	0	NA	1079	1
cg25879514	17	73347837	0.09487354020911312	0.21695309793836423	0.6618939608618921	2.580319477523171	0.2752268151875435	9451	3
cg25879745	20	3687824	-0.3754864926992305	0.27818261090987	0.177085214658134	1.175048949809821	0.5557012357622277	9459	3
cg25879832	1	228594256	0.2881849141645086	0.6858750961338033	0.6743604434053527	0.6684992530186127	0.7158750585290901	9442	3
cg25879836	11	6632799	0.025996717990924234	0.21460796380695907	0.9035834345017562	0.805200993559691	0.6685791454986599	9455	3
cg25879946	17	77076150	0.07838245111912696	0.14006136421691567	0.5757322767799988	6.03955851906367	0.048811991954841434	9456	3
cg25880042	15	76458279	-0.13448922272112193	0.21835761509160379	0.5379521559112475	1.1830125908774114	0.5534929326221089	9456	3
cg25880211	1	213080934	-0.143538964938833	0.15559756244653455	0.3562671146643428	0.5880689403935218	0.7452508020587489	9455	3
cg25880242	1	2847826	0.0037766392009013256	0.19810997797077487	0.9847905711845557	3.030000479223444	0.21980813217915035	9455	3
cg25880344	7	11676034	-0.05496127825055833	0.1977276986885494	0.7810396204303298	4.4696808267958295	0.10700920572607163	9451	3
cg25880347	8	144355125	0.3930758198510514	0.22295287261212696	0.07789299670719768	1.1877225078104772	0.5521910133388688	9459	3
cg25880365	1	6137955	0.24584552178127614	0.15609312883681628	0.11525815420196973	3.9775373008453636	0.13686384897270643	9459	3
cg25880537	1	2365337	-0.1987997031887502	0.1182449779390629	0.09271381683653354	6.29207077582893	0.04302235615067168	9446	3
cg25880573	1	24073129	-0.13781726514692244	0.11266343274073179	0.22122951788264997	0.9719998982742523	0.6150818385983579	9204	3
cg25880593	7	93633825	0.05289137450503282	0.7661985604183951	0.9449650252801628	1.2518487200286295	0.534766882861591	9347	3
cg25880810	2	153428373	0.3370020773767465	0.23766241318314152	0.15619472595773143	1.2425644590179565	0.5372551113942418	9454	3
cg25880834	2	198773912	-0.02159120147560667	0.1830199414325716	0.9060899608214513	7.1528086430698865	0.027976110720445965	9457	3
cg25880954	1	47900630	0.17186699999999996	0.103401	0.09648458704571879	0	NA	1084	1
cg25880958	11	74394337	0.058365992519396365	0.06098043385753515	0.33850338226605925	6.555444591491535	0.03771406052844038	9457	3
cg25880980	12	56989385	0.013074692696480416	0.18290105694945338	0.9430117159818268	3.2688172965031685	0.19506769081864722	9452	3
cg25881038	2	209271164	0.1205122813394413	0.09286392674853278	0.19438021361875124	0.7750208441137673	0.678744560300135	9456	3
cg25881170	3	107810507	-0.06642021938100194	0.14877740757198224	0.6552792815126094	0.22015667448893567	0.8957639608675405	9456	3
cg25881193	6	26383297	0.666942520449459	0.69844185219652	0.3396279831754892	0.6145549977698677	0.7354464870078001	9451	3
cg25881281	7	94069000	0.017188303363546868	0.12172172107083178	0.8877041818174846	3.519436463337413	0.17209334744749177	9451	3
cg25881328	8	1809920	-0.6540809298192222	0.25959071953486157	0.011746749730991553	0.1856484407865988	0.9113536836093182	9402	3
cg25881344	12	22778094	0.7661674798249453	0.4815860247265199	0.11162634643858334	1.2268450211012263	0.5414944236565569	9455	3
cg25881383	1	59680599	0.23451265036017963	0.2698159398778504	0.3847607818459981	7.8477543224155974	0.019764316558389176	9459	3
cg25881535	12	52625897	-0.19899885207642332	0.21231437991994345	0.3486125374199045	0.052316307157905105	0.974181007211891	9457	3
cg25881553	1	151273636	-0.1687266588673966	0.5095358298982655	0.7405402742672003	4.679215295615805	0.030529691171463987	5560	2
cg25881591	11	131779935	0.006423487630188065	0.1203699681795412	0.9574414602436763	2.6005505281831063	0.27245678514154703	9442	3
cg25881719	18	74204135	-0.3945498824845752	0.5616096474646648	0.48234619433728404	0.8665882725610756	0.6483697546869411	9407	3
cg25881723	1	181998471	0.9103571196633264	0.5451010556708796	0.09490544240384699	0.8103771832573363	0.6668510364758012	9440	3
cg25881792	1	247542228	-0.16268059649180006	0.2612489107804763	0.5334794190877123	1.7688530579050525	0.4129509207857394	9456	3
cg25881804	20	21081901	-0.7498070415322845	0.49386435281209995	0.12895266896664973	0.03961437604021813	0.8422364572201696	5536	2
cg25881850	11	64058704	0.32206474940698726	0.22714197342283055	0.15621977563228923	0.8414505402457937	0.6565704561543472	9445	3
cg25881851	11	932441	-0.14786312114941583	0.1488208970959875	0.32043506221130336	3.5996605350095727	0.1653269471955329	9450	3
cg25881869	10	114609298	-0.02926636101531823	0.26250943921766345	0.911230260929329	0.18924083721932622	0.9097181810314715	9445	3
cg25881985	10	131367501	-0.0837178233439402	0.18180604917873014	0.6451726166502472	0.2920856757502618	0.8641206852977499	9457	3
cg25882240	10	134868158	0.0010384642128217385	0.28842980274731955	0.9971272983431536	0.4219685448033852	0.8097868027826722	9457	3
cg25882256	1	25257759	-0.6912377082172048	0.3453040458777341	0.0453037317367015	1.0019342983185644	0.605944337671151	9453	3
cg25882345	12	29854248	-0.1370412895847527	0.09574913098877977	0.15235754338694735	1.7380658270617124	0.4193569075988387	9458	3
cg25882366	17	46622037	-0.061078839272822844	0.16970609906323517	0.7189148036195776	0.11642094359435888	0.9434513566360677	9458	3
cg25882380	1	22969945	-0.033698819276499814	0.24403813651197367	0.8901706069494747	1.102605473613664	0.5761986859917324	9409	3
cg25882423	15	71008440	0.17041702726948055	0.15350973024580322	0.2669394457142646	2.607563568042173	0.2715030830593918	9455	3
cg25882455	22	38599073	-0.2631937513774498	0.6709807870320013	0.6948718104263887	3.544882034414253	0.169917710126176	9457	3
cg25882473	15	64093478	-0.16891184594641181	0.1939917244256718	0.38390882445941804	0.5855781615866047	0.7461795076905935	9458	3
cg25882496	12	120551806	-0.0052292709638168235	0.28151702591067823	0.9851798852127677	0.17481440491144376	0.9163038984572665	9458	3
cg25882538	17	77675872	0.04749414823095449	0.07566373968051844	0.5302003222709808	3.6845009448107056	0.15846041374588918	9459	3
cg25882579	8	24799414	0.07130276433507746	0.357427594602604	0.8418804858720285	1.0364650678487872	0.595572272039496	9455	3
cg25882597	20	39969542	-0.059180193610324956	0.16139808598540656	0.7138635347011828	2.707145596060711	0.25831570017068156	9456	3
cg25882682	12	101670844	-0.13184454791750694	0.09842231916890877	0.18038200361903034	4.286962380022441	0.11724597624186565	9199	3
cg25882709	1	224517832	-0.11237871162014852	0.6188617871501368	0.8559050048843962	0.5486892041457305	0.7600701083914367	9459	3
cg25882721	1	93368315	-0.09860645170607411	0.24781614448790218	0.6907026869512916	4.123725770265634	0.12721675880629055	9449	3
cg25882785	17	46724583	-0.1977048731400766	0.19818597825099163	0.318486722773718	0.9580931328120947	0.6193736420167454	9457	3
cg25882830	4	184826479	1.210316870130835	0.5861813591696016	0.03894683721780869	3.2956107651453497	0.19247184752501542	9458	3
cg25882842	11	3014045	0.616489705600131	0.8562835051334804	0.4715497439215951	1.2337794842943834	0.26667327554200415	5542	2
cg25882887	8	22844374	-0.22869092858939083	0.46956392054264584	0.6262382598993527	3.105580807215874	0.21165654186549696	9419	3
cg25883020	8	41504993	0.0540213158364806	0.08620820241948154	0.5308967032633949	3.087972134928523	0.21352826475508999	9454	3
cg25883066	8	127647405	0.025041976238853656	0.25211705047599964	0.9208788116753575	1.222581135152454	0.5426500903587678	9459	3
cg25883083	12	6741695	-1.1006792973481077	0.7292529125992196	0.1312158732816937	0.4861914570752497	0.7841964401998412	9458	3
cg25883141	2	3689356	-0.06671739449084792	0.24322526716713033	0.7838518612789455	1.524304189278416	0.46666104682409365	9458	3
cg25883149	2	232757080	-0.06794299399497598	0.14125011283030497	0.6305079966209082	2.0179238062114577	0.364597270480388	9456	3
cg25883219	12	130925181	-0.042438798650071975	0.1364490177404985	0.7557830486533803	0.48260755832099633	0.7856029403345568	9447	3
cg25883261	11	34937992	2.21676791897166	1.3728514254748456	0.10637177598378979	0.8784682357492667	0.3486215607219897	5557	2
cg25883348	2	234883862	0.0863024142303473	0.1194022187970504	0.46981053555230257	1.5122157196409036	0.4694901971833654	9455	3
cg25883402	1	173837173	0.3960297403884098	0.6041983476672237	0.5121696170172608	1.2341418411491307	0.539522429482447	9457	3
cg25883405	7	104865796	-0.40908626963888284	0.21452790191777504	0.056531718857685036	0.30647924113946895	0.5798487427479252	5474	2
cg25883561	11	2434151	-0.12750638715042042	0.21673683640683283	0.5563306164784182	7.281369134345918	0.026234378622739436	9453	3
cg25884040	4	113152634	0.30396978447229184	0.6876842376371107	0.658475156637131	1.1521673850440173	0.5620954000465468	9453	3
cg25884324	15	91482502	0.1939618581734144	0.2445959770046066	0.4277843770429042	0.7148027854330397	0.6994916705155702	9456	3
cg25884379	22	39152460	0.16614223963879948	0.6635861176491896	0.8023010137980768	0.8317803194114575	0.6597527339390548	9453	3
cg25884399	9	139237461	-0.20578583060833866	0.15452128362709228	0.1829378620951231	0.7288144934616565	0.6946082601915662	9448	3
cg25884415	10	45470440	-0.1850686918511522	0.8766231238476898	0.8327971787118418	0.2892219770766448	0.5907195374991459	5562	2
cg25884424	2	113522513	-0.3018257056740352	0.4715784371755652	0.522151222988622	3.9475534569452755	0.13893115886841217	9407	3
cg25884442	12	6178606	0.19537447850660494	0.2204965412181917	0.37558198703502876	0.05345037302978736	0.9736287710780683	9449	3
cg25884488	4	153601388	-0.04910661407950175	0.3525243597790321	0.8892131554177453	0.6892322411793115	0.7084922768690411	9458	3
cg25884550	2	147344914	-0.10243728989136922	0.17399661094034413	0.5560413875304275	0.7157698958459466	0.6991535094427844	9454	3
cg25884666	4	71700888	-0.42547914694372746	0.21805483995083025	0.05102750977816092	4.421959207828252	0.10959323794933847	9458	3
cg25884711	7	24323840	-0.17770211960512045	0.195285881590861	0.3628442026106887	3.5906107984069764	0.16607672490166375	9399	3
cg25884743	4	18022498	1.5261722364006405	0.759437431707836	0.04447259650897066	4.00125979062439	0.13525006301885292	9457	3
cg25884812	10	1233185	-0.1480976775775534	0.26065487571211177	0.5699159014536632	3.209019084826151	0.20098810688237737	9456	3
cg25884854	12	48358104	0.20886436795384364	0.718674266902294	0.7713385005339326	1.0085766112776795	0.6039352398187273	9438	3
cg25884883	13	80384669	-0.06084300626403576	0.25841045253380807	0.813858685726802	0.24253333291548507	0.8857977155560116	9454	3
cg25885038	17	56607967	-0.07923912166520226	0.20217883038741044	0.6951129595436993	3.672175892041294	0.15943994532116962	9458	3
cg25885042	2	59477248	0.18024812669479628	0.17876553853264726	0.31331359281643956	0.5403553880687592	0.7632438584059466	9458	3
cg25885077	10	43701690	-0.025602434284773917	0.24601953463047713	0.9171164388839139	3.5293375004536145	0.1712435014620307	9449	3
cg25885322	11	111807769	0.7016816627253138	0.6314805199521069	0.2664955542751876	0.1178852096078688	0.9427608775497138	9455	3
cg25885358	22	43263929	-0.3187016532782684	0.43601917436912974	0.46481888716608655	0.0174277826073676	0.9913239646099037	9455	3
cg25885684	15	100048426	-0.04485208379034761	0.07387099164881569	0.5437395922379566	0.7455946190361102	0.6888048328792209	9456	3
cg25885803	11	47290281	-0.21584895756598826	0.3105267323530193	0.48698895008140275	1.4924570621425097	0.4741514322107134	9457	3
cg25885914	12	20906250	0.06142311763611542	0.15429995962586873	0.6905741318451651	4.518623840381701	0.0335277893308029	5351	2
cg25885971	15	83348741	-0.013978980301767342	0.06793376233130398	0.836967701181179	2.732755472770889	0.2550290710037364	9458	3
cg25886284	19	36909418	0.5385745883567892	0.49252058163152085	0.274171359988527	2.046447513484733	0.3594343415523834	9456	3
cg25886337	2	73441702	-0.3756731717746032	0.6882354218922865	0.5851691834677484	0.19414010037497703	0.9074924338915364	9435	3
cg25886345	4	69176865	-0.057788764052277314	0.18051289823232491	0.7488648717267741	0.9017005649128017	0.637086218021709	9451	3
cg25886382	13	26760664	-0.010655838375673795	0.3524272301632365	0.9758791803074932	0.6023029856562891	0.7399656647638594	9408	3
cg25886479	11	50257625	0.0282698962769495	0.05884304735008324	0.6309224997843998	0.257038836923123	0.8793964857257596	9394	3
cg25886621	12	93130251	-0.018077296512408365	0.18592521701881465	0.9225446512894389	5.587460447184793	0.06119252584776718	9458	3
cg25886875	19	40477185	-0.2940574834649224	0.6316847807301516	0.6415641225627751	0.5531168524948812	0.7583893079958511	9459	3
cg25886944	12	861787	0.3125064234639598	0.9626182055787887	0.7454519385712615	0.43832537037351427	0.8031910402398512	9440	3
cg25887069	22	38221009	-0.20024832743912377	0.29812581832722257	0.5017806491241986	0.7194567028053309	0.6978658746105336	9448	3
cg25887076	10	5576256	0.1419735353577332	0.5070033633657111	0.7794584479210087	0.6043926606388457	0.7391929246592708	9404	3
cg25887294	6	90539239	0.1881006052200704	0.6479433556666948	0.771583611353849	3.532565921485692	0.17096730138367688	9458	3
cg25887394	15	40781960	-0.05119950527223539	0.19406630866928998	0.7919149229716367	0.19745128070516604	0.9059912413657735	9456	3
cg25887619	7	101558435	-0.9928766458639521	0.7388626395972934	0.1790161204958388	1.341718540653306	0.5112690706445218	9397	3
cg25887739	2	101675766	0.5042120407686472	0.2546281272317346	0.04768219655654571	0.32427805489385475	0.8503229780893551	9459	3
cg25887789	12	41581414	-0.012084496425172954	0.08408075417121547	0.8857177226319992	1.8509407634156616	0.39634494181006524	9455	3
cg25887811	2	109892198	0.2651461730931491	0.2615614056428929	0.3107234127325483	0.40528086618726045	0.816571800841579	9457	3
cg25887844	2	68961495	-0.5891078366165867	0.2395351819068346	0.013917753892435129	1.077688585264407	0.5834221281494225	9459	3
cg25887850	20	44509743	-0.04062723530516125	0.8086212955370073	0.9599290654940371	1.3099570616497358	0.5194532146993738	9457	3
cg25888386	10	115141887	0.30070349596756474	0.2377701122423252	0.20598547338117892	0.29636620274030845	0.8622732170793346	9283	3
cg25888561	10	44163067	0.040858638739544616	0.06278614680726124	0.5152021874579588	0.08084356837942165	0.9603842788083679	9450	3
cg25888621	12	132512700	-0.0909968751274398	0.21337543256990327	0.6697699979924895	2.7323357907267263	0.25508259217992907	9457	3
cg25888881	10	31288287	-0.08932645415119703	0.1997984316735916	0.6548152344100284	6.813588461039135	0.03314729281073474	9408	3
cg25889035	2	236826311	0.06625370688807042	0.22418228307183347	0.7675852336387045	0.86960723708788	0.6473917903377285	9458	3
cg25889160	14	95046342	0.05923513027952379	0.21554639877118745	0.7834592762063144	1.759516569854482	0.4148831830813238	9456	3
cg25889427	12	124428253	-0.0054351944843421965	0.21460634467307108	0.9797946598022717	0.4194489260366695	0.810807622679566	9456	3
cg25889465	17	76203084	0.14744014066129651	0.34919401010874174	0.6728572427993882	0.44982358532084254	0.7985866568571771	9451	3
cg25889475	2	183780280	0.2902989482679964	0.2392677165523211	0.22502244634757881	1.528095571104489	0.4657772396954064	9455	3
cg25889581	4	16708336	0.19576529132683682	0.31532732445113837	0.5347101706666544	0.26680498958755205	0.6054831096644797	5556	2
cg25889634	20	24899180	-0.35073410320502624	0.4465378220301647	0.43218850062424496	1.507340678477411	0.4706359850754036	9458	3
cg25889711	10	102473609	-0.42036236757169365	0.31546172553825486	0.18268592935732664	2.6656594305939234	0.26372992382264976	9413	3
cg25889750	4	73434487	0.41466361933076706	0.35823450838759346	0.2470599601726624	2.7580478533052872	0.25182423206102195	9438	3
cg25889918	2	179916184	-0.3508458939347461	0.15821710337768774	0.026589172920777213	0.22850685608692983	0.8920318613449413	9457	3
cg25889945	13	77460298	-0.40130875428274115	0.4935398469441696	0.4161473627480564	0.2754372979044435	0.8713438107560676	9458	3
cg25889998	17	1214951	0.1333877547842111	0.06810627164060894	0.05016857967210351	0.7456259626384216	0.6887940381514316	9394	3
cg25890048	11	55703443	0.1168787743927065	0.18168779536145924	0.5200329711451046	3.6899943126771264	0.15802577026079778	9458	3
cg25890074	13	102067343	-0.19240834768874282	0.1778388481339515	0.2792857254542202	1.03286775035591	0.5966444672833514	9450	3
cg25890092	17	80273322	0.05171871998163867	0.16733353194568532	0.7572639822170288	6.279892107626848	0.04328513290683879	9448	3
cg25890168	18	19262819	0.3334442274314027	0.24840254929361488	0.17948114855051955	0.10517783048728317	0.9487699571933365	9406	3
cg25890275	11	60929200	-0.49124521551599465	0.6508003349358787	0.4503495168615137	1.465498859646642	0.4805858349353611	9412	3
cg25890575	7	157369942	0.035241226265136254	0.06563878707461965	0.5913392011660096	1.2998259352549568	0.5220912136207425	9457	3
cg25890576	10	88294689	0.1875521124025935	0.14426461751264347	0.19358170337791225	0.7272924011116403	0.6951370903576771	9449	3
cg25890582	10	43951436	0.49591574229131324	0.5775451729884973	0.3905273566523327	5.083479515988609	0.07872931062671955	9456	3
cg25890640	11	68610632	0.7463770446393407	0.5955161641335338	0.21008638584673825	0.3609247191899212	0.8348841054814103	9458	3
cg25890678	2	112808038	-0.07035271026597723	0.1413729607784027	0.6187384529960935	3.7339381948247867	0.15459150425482107	9423	3
cg25890679	18	77567100	0.6357012508204907	0.39683587703317247	0.10917222969572526	0.42743491683822543	0.8075765267399556	9457	3
cg25890838	2	242801046	-0.26412300746462125	0.2491126949329861	0.28902855601893845	0.7925695850849495	0.37332426865017504	5555	2
cg25890936	11	68179006	-0.1957995404215293	0.17412672170458648	0.2608154786144401	0.6718922685082808	0.7146616005594254	9456	3
cg25891069	18	76755898	0.23262681129912183	0.16146841437692888	0.14967073847796086	0.5659631948294894	0.7535336546994473	9455	3
cg25891078	12	1738035	0.02205659248078345	0.20234750447996866	0.9131996896792778	2.1596361684633822	0.33965730904541813	9457	3
cg25891355	13	58205111	-0.5756911136523672	0.2807994033187709	0.04034624606696502	1.4482417134715477	0.4847505468582246	9452	3
cg25891433	4	26733372	0.08648729206141265	0.12521034575692788	0.48973146814965146	3.513549549223481	0.17260064306065442	9458	3
cg25891639	5	143584957	-0.5111419143874611	0.39060710750346966	0.19067556112453854	0.928453615821824	0.628620962090003	9453	3
cg25891647	11	123232359	0.1562344285732786	0.21714307090362575	0.47183293326255205	0.004096623258473887	0.9489663498409914	5562	2
cg25892041	4	115544155	0.2949545284334401	0.1750302618715784	0.09195711948849851	0.3436824764077592	0.8421128579060618	9455	3
cg25892168	11	130059549	-0.05032635986055333	0.22381707146931845	0.8220921740686541	0.530013649834443	0.7672007138766233	9457	3
cg25892286	4	7187328	-0.01426028217017774	0.08333558240504362	0.8641303789990012	0.8447497899830508	0.6554882540610242	9458	3
cg25892296	4	146602213	-0.0194161805448456	0.133339718596449	0.8842258148458271	2.243424154522542	0.3257216563301282	9447	3
cg25892434	10	75911181	-0.35889065917857044	0.7215005252307127	0.6188910794738589	2.507850225145898	0.28538243741437974	9454	3
cg25892537	4	6611128	0.03958634177724572	0.17328510626997334	0.8192992968834957	0.16977926640788132	0.9186136632537545	9455	3
cg25892587	10	3666169	-0.02799990369153831	0.15970166656548865	0.8608232405826157	2.07778519664741	0.3538463150736367	9454	3
cg25892761	17	78318750	0.13966796901752412	0.11457442205639638	0.22283840020868553	2.550499072626584	0.2793612487469098	9456	3
cg25893004	18	33530184	-0.12335081392774531	0.41764149326751565	0.7677257950892804	1.382524299271032	0.5009434043560541	9446	3
cg25893275	1	95008050	-0.43086035223850483	0.5562433004604581	0.4385821231991725	0.22246617312414804	0.8947301750416059	9457	3
cg25893434	11	134252957	0.25920902613961266	0.21180249830917375	0.22101854758094913	2.4511914376141264	0.2935827554508796	9446	3
cg25893458	15	33800320	0.10632158403701504	0.24144465234047505	0.6596793393376915	2.562842088193168	0.2776424777854065	9440	3
cg25893515	4	99916376	-0.09374235968032081	0.7687254531089812	0.902942438335393	1.365051029835716	0.5053391378932001	9456	3
cg25893560	11	128710122	-0.09285016691525928	0.11372628592523394	0.41425115091069903	3.021613359257924	0.22073184623759917	9407	3
cg25893679	7	3214289	-0.06783572119760618	0.2507596049248432	0.7867595181862013	6.984297412077492	0.030435405122905303	9445	3
cg25893869	1	70687106	-0.43501099128358073	0.4576101855878839	0.3417999792054273	1.7852679200559047	0.409575525177003	9285	3
cg25893992	17	1957926	-0.14520185690443346	0.10294311731198537	0.15839040549555192	0.16267713334203512	0.9218815202448262	9448	3
cg25894019	10	115169101	1.1492807359406263	0.6433285609090718	0.0740248094939083	0.009454095737209199	0.9952841070386563	9444	3
cg25894045	1	226374346	-0.2718227046852507	0.6563252033426322	0.6787579843800677	1.9355017004568293	0.3799366121801014	9433	3
cg25894071	4	101953935	-0.13281386357728275	0.17035173878044174	0.4355999222061446	0.4140414317695024	0.813002807740653	9439	3
cg25894160	20	24974513	0.27210234589134347	0.10071934639155446	0.0069008869030803	0.10016122982238024	0.9511527443159612	9454	3
cg25894201	20	21106495	-1.1065836476170505	0.7840592571030239	0.1581408311255779	1.0489215772574192	0.5918744237585251	9302	3
cg25894255	12	6500403	-0.02467188171278656	0.44757497272638197	0.9560401050997074	2.543453230603548	0.28034715196984594	9458	3
cg25894334	4	77172836	-0.22430724284145806	0.39337310121412894	0.568531883690182	1.4878031538807575	0.4752560455383993	9347	3
cg25894374	17	39938313	0.25186545211551087	0.2469629492635325	0.30779905202446334	0.7576307514739873	0.6846720080629805	9456	3
cg25894551	11	117699851	-0.0017954756902877774	0.21911283780066995	0.9934619700289183	1.773043371971476	0.4120866294888423	9459	3
cg25894658	18	29078241	0.12113830263589022	0.2978994470340892	0.6842712515638839	0.5180393292026652	0.4716792487436143	5556	2
cg25894806	17	7387291	-0.6803961749729601	0.6681182336122391	0.30849887614015614	1.3948441465978734	0.49786711580423704	9458	3
cg25894939	21	46521281	-0.13127884117920877	0.12225952294241087	0.282924923666098	0.14096653591813485	0.7073220292745542	5560	2
cg25895490	12	99146745	-0.1117466390208238	0.2191233005383981	0.6100714261463285	0.8412368615607586	0.656640607457592	9458	3
cg25895695	22	48945618	0.1277916926623	0.1223281604897801	0.29617879067305947	1.559134107434367	0.45860451945242026	9452	3
cg25895907	11	77314723	0.6594	0.477869	0.16762480422989506	0	NA	1085	1
cg25895913	20	60460465	-0.18567328434177904	0.1550447030704016	0.23109350693930286	6.321282006792325	0.042398554750589845	9456	3
cg25895971	17	77904396	0.07230418817657573	0.24757062625085433	0.7702447299156858	0.7499160638173769	0.6873181236154589	9455	3
cg25896644	11	116371487	-0.10345444015500951	0.09501158529733836	0.2762150457736114	0.042512527989994886	0.9789680581561349	9442	3
cg25896734	7	105221826	0.04816976416422436	0.2301144242401028	0.8341909333033021	0.3448188299319244	0.8416345248508801	9455	3
cg25896754	17	7590877	0.42797153433918267	0.8706809875244788	0.6230470031512086	2.4607436823021462	0.2921839114768597	9413	3
cg25896785	15	65504897	0.46832469592168696	0.27701923033361536	0.09091599463176618	2.9652351893413353	0.22704260436801346	9457	3
cg25896975	2	27593451	0.8686304270358861	0.5574835049176535	0.11920300684424609	2.0795011176176574	0.353542859112723	9458	3
cg25897043	10	33342522	-0.0815711032146308	0.06365737918577158	0.20005023977485312	2.81003045000153	0.24536332076774212	9454	3
cg25897161	15	64367485	-0.2345733873803942	0.26062376559324396	0.368095751646988	3.98033986152956	0.1366721986608645	9459	3
cg25897251	12	53509460	-0.22209815977535755	0.12785093147960921	0.08235805581837906	0.20048561419565522	0.9046177437587966	9446	3
cg25897519	8	41427415	-0.03827070163792881	0.11501427920897182	0.7393249711564172	1.0782712446827032	0.583252184706507	9455	3
cg25897951	4	1244024	-0.03708640764029326	0.05832878632894663	0.5248959996521194	2.3404822564218444	0.3102921120622868	9458	3
cg25898076	12	131559071	-0.09750648829153678	0.1244696525971323	0.43340658259182413	0.39019177969693813	0.8227557603481475	9453	3
cg25898092	12	120033862	-0.23571273702552056	0.3582243419163704	0.5105361220484181	2.0375825045069416	0.36103107202801915	9456	3
cg25898111	10	3316292	0.32550431579445577	0.19965765931800117	0.10303553253507201	2.0635179817892313	0.3563795405510137	9457	3
cg25898146	8	1992746	0.10028035484535437	0.08960493046054661	0.2630809270250525	1.6586201893889478	0.4363502228345518	9441	3
cg25898192	15	33418895	0.07010347662807405	0.2554056972977701	0.7837166111982627	1.046439225741178	0.5926095000302036	9454	3
cg25898425	17	7137333	-0.29471864338444753	0.5317044385998682	0.5793801482852313	1.8287425504949337	0.40076851998510876	9449	3
cg25898500	16	1877264	0.6504390631472226	0.5200670431398536	0.21105011767801604	2.130321275244816	0.34467248295177	9451	3
cg25898516	17	80894030	0.29804786878642747	0.4546264733413329	0.5120889536128136	0.4589234567105983	0.7949613925356169	9445	3
cg25898520	4	141846078	0.0660631948623167	0.2086757707091714	0.7515600610125638	2.3766874670138733	0.3047255530560518	9455	3
cg25898550	10	110225930	-0.4447440594542693	0.24275801755334125	0.0669444420949322	0.3790585690049177	0.8273484880538604	9435	3
cg25898577	22	22292241	-0.18036647715906529	0.15628567869146837	0.2484665823427848	1.7633013731177747	0.41409879988682163	9409	3
cg25898784	7	100812136	0.6422251079056257	0.25504750230903583	0.011800296227033727	0.7926643159232512	0.6727831885270414	9458	3
cg25898963	22	27051344	0.17936203099862688	0.25865129735653875	0.4880264929004352	2.8120877746085053	0.24511105453963397	9456	3
cg25899024	2	120125358	0.28841713820587467	0.2928570863839561	0.32470306295924944	0.46154568231373666	0.7939197914545767	9453	3
cg25899051	8	99015178	0.5351302041047555	0.26580454358326444	0.044088649352891474	0.8407036893404152	0.6568156820581065	9456	3
cg25899154	11	72897143	0.007894618021898564	0.09591913203878577	0.9344042293941094	0.7909505369554859	0.6733599364355418	9441	3
cg25899532	17	29878650	0.22884768623218596	0.25874069256828686	0.3764439976758023	2.4246274327418442	0.29750813305476403	9457	3
cg25899729	11	123073813	0.16318943661740368	0.199496845266519	0.41335427584401724	0.4082013295153891	0.81538028699685	9455	3
cg25899829	11	75046147	0.031077546598592416	0.1913269626838035	0.8709659801209466	0.46755082628173994	0.7915395653195966	9452	3
cg25899922	7	158934015	-0.14979045806179542	0.18635843248441827	0.42152628264795616	1.6808854049227253	0.4315194464160142	9456	3
cg25899952	7	1784169	-0.44572170157116464	0.21603095713059126	0.03909071523212695	0.5209905327998241	0.7706698044100708	9455	3
cg25899954	18	8660164	-0.3569437296996054	0.2736985119785348	0.1921826738867306	0.19906460520193475	0.9052607071208085	9394	3
cg25899961	7	151822892	-0.2596970170258465	0.19890217546805347	0.19167093873733887	2.019614929485352	0.36428911131767766	9449	3
cg25899969	17	78817938	0.16814753249891645	0.2586143232810819	0.5155717832127555	1.165613096792814	0.5583291877207497	9450	3
cg25900085	8	65291513	-0.4023418278041066	0.21962034763151633	0.06695321769611373	1.0746966715463855	0.5842955556257523	9296	3
cg25900150	8	144601851	-0.15442532144293863	0.6027598381969815	0.797798649197336	1.1774168681764543	0.5550436975070037	9398	3
cg25900280	17	59534847	0.09849924834328491	0.1531979539479717	0.5202539017059804	1.4476565032629476	0.4848924080961966	9452	3
cg25900614	7	126079083	-0.05218477095369407	0.16239708051727464	0.7479523124035015	4.669132982278455	0.0307094269403121	5545	2
cg25900631	15	97490760	-0.06982977477385754	0.05681325922883791	0.21903037021150165	1.717379134026257	0.4237169713622591	9459	3
cg25900813	8	140717297	-0.02580820306263477	0.10255060466512511	0.8013014811787137	1.30321067157749	0.5212083903152696	9457	3
cg25900902	17	7253340	0.021334955699113346	0.05241649284331025	0.6839877673426513	1.206741025937575	0.5469649732059856	9456	3
cg25900943	8	103820614	-0.10941257290639612	0.19239295557732672	0.5695643374310883	1.8869078153434538	0.3892809701940979	9437	3
cg25900995	7	127743962	0.01842385912841435	0.12936314748338626	0.8867485119677446	0.7610460494308091	0.6835038263139248	9456	3
cg25901381	7	27225485	-0.08141079511598862	0.2227514200385121	0.7147544531870899	1.8791647253269184	0.39079101019884005	9450	3
cg25901400	17	80625811	-0.0532184815217055	0.249605791090591	0.8311630724686555	1.5970316908423772	0.44999633287340446	9455	3
cg25901662	17	47788451	-0.06994250551580192	0.26630521418438813	0.7928277652925886	1.5906043158460763	0.4514448066870391	9458	3
cg25901897	10	120843975	0.2875199438628927	0.15491668940249204	0.06345855580371387	0.35179329556109573	0.8387046608460036	9439	3
cg25902229	17	78864088	0.10208613470548707	0.060530765249018535	0.09169635862066024	0.1916536919168268	0.908621333904441	9458	3
cg25902460	9	126030596	0.9212073897745557	0.8535699084998527	0.28048043821679775	0.13615723031934382	0.7121315321398192	5555	2
cg25902554	4	941966	0.08606537061710647	0.24815433420111666	0.7287250841662578	0.9292447193396091	0.6283723591336813	9453	3
cg25902616	11	47789193	-0.026321092365130784	0.5452214430354535	0.9614963078107588	0.7746473437185893	0.6788713278174444	9379	3
cg25902627	11	88071152	-0.6487951062456185	0.7737328605753316	0.4017353620765699	0.45465064394363325	0.7966615686161014	9456	3
cg25902666	19	1947722	-0.030214614002547005	0.2050923860601588	0.8828778934500623	0.17349486743058684	0.9169086466012251	9459	3
cg25902889	19	4305090	-0.1315101694358367	0.12304758897421236	0.28517113093592533	1.1772798787383336	0.5550817163711614	9447	3
cg25902939	19	18544350	-0.10638028656144212	0.1408777263064232	0.4501740118746407	1.4538492820958058	0.4833933144622209	9458	3
cg25903072	15	63334703	0.09994568343918563	0.2757494885228904	0.7170150189111487	0.05421832822345828	0.8158792099013785	5559	2
cg25903122	19	16765692	-0.127546693085076	0.23373564580295883	0.5852805514622725	2.1948881068212103	0.3337229726367067	9458	3
cg25903143	11	68920466	-0.0966861653301544	0.11996911501457794	0.4202858246190569	2.1435289183742	0.34240382652198054	9452	3
cg25903223	7	157967926	0.020435458439583862	0.11134405128590466	0.8543787665548495	4.5349031008363525	0.10357580173579925	9437	3
cg25903261	20	62219204	0.14924326289955095	0.12941313391388196	0.24881550320561727	0.2871858689884717	0.8662402928428459	9453	3
cg25903363	8	21972479	-0.03219209309229071	0.1413485070830464	0.8198407610309216	1.9281951461970666	0.38132716440593	9405	3
cg25903375	4	140476877	0.5407853070093674	0.49395957093692544	0.27360571355439495	3.346494635092338	0.18763675910535085	9459	3
cg25903497	2	219157103	0.08084086324331181	0.06371794570580021	0.20453741246387583	0.03674694338402617	0.9817942915036431	9453	3
cg25903588	7	150763533	0.48577735745673883	0.38545476496340864	0.20757171565860882	0.08836535248610725	0.7662656485285287	5559	2
cg25903739	19	746301	0.1924882497022694	0.22842467104616485	0.39940903261568084	0.039310318378982224	0.980536744098671	9457	3
cg25903779	15	68128025	-0.2684597061123116	0.46207174374012244	0.5612462543359853	2.957289283570418	0.22794642817400237	9426	3
cg25903783	17	59475486	-0.08149991574602068	0.10908150704943298	0.45497485994810427	9.646499431147376	0.008040614924463774	9458	3
cg25903851	21	45367182	0.048682579090464334	0.22749750020203982	0.8305535219065926	1.347535945472903	0.509784101779911	9458	3
cg25903860	17	55150886	-0.016847979570072214	0.13032993573015775	0.8971426198250809	0.18636723336728753	0.9110262053270022	9430	3
cg25903966	9	33818299	-0.503708748133791	0.7502657493014073	0.5019824473421257	1.5382375519197982	0.4634212663884685	9458	3
cg25904372	11	70628970	0.06319682058585711	0.16523702380625	0.7021189882502622	0.707600628156156	0.7020151358997011	9455	3
cg25904520	4	78783637	-0.23237110464125185	0.4933995001958796	0.6376697686592012	0.1764643574857976	0.9155482811952084	9427	3
cg25904585	11	128807060	0.34879510458713975	0.21639324174412555	0.10699291718696466	0.4268416989334069	0.8078160966950826	9454	3
cg25904659	17	916272	0.6296544229023381	0.6427519826104171	0.327272403006093	0.0015466360305283547	0.9992269809180504	9415	3
cg25904812	11	75918630	0.7968333444007369	0.42282808643927844	0.059492959451577156	0.01857239746524192	0.9907567848565482	9446	3
cg25904964	20	60955979	0.04764015889606078	0.28687377627002686	0.8681045213577614	2.799534958195241	0.24665430955695497	9457	3
cg25905052	17	16945298	0.007927424410152862	0.40104196351016785	0.9842291873908392	1.5704936146240902	0.4560071419989312	9457	3
cg25905459	17	58041636	0.11094826428988457	0.6995180991601145	0.8739787419097775	2.35011156011661	0.3088017542277502	9423	3
cg25905648	3	45731240	-0.45934851712968733	0.6148646436867024	0.45501974925098254	1.2737214432159896	0.5289503427286928	9442	3
cg25905674	17	43047856	-0.03386972139496879	0.6887132394198675	0.9607772332499419	0.5644387057598528	0.754108250573005	9378	3
cg25905812	9	841632	-0.01596896807978477	0.20540082065873178	0.9380305828130493	2.3828051437235587	0.30379487097534547	9456	3
cg25905815	13	24408063	-0.0021268204531530357	0.2713043628049921	0.9937452542042923	0.1798123307127837	0.9140169477019611	9458	3
cg25905881	15	51634250	0.1540928649598413	0.2175551095718829	0.4787630271525013	0.6796515101380505	0.7118943559391316	9456	3
cg25906220	4	1006004	0.5602955488203436	0.7665040751486104	0.46479423802048303	0.5921544405471446	0.7437299947690424	9342	3
cg25906360	10	127462344	-0.07867654452312377	0.11604306089499214	0.4977752489226008	1.184948762417718	0.5529573632705187	9459	3
cg25906419	21	42540409	0.018366341290153475	0.41118665778515473	0.9643729957362198	1.174163044826034	0.5559474395336184	9458	3
cg25906435	7	2123600	-0.30664008264517706	0.4188105580593855	0.4640654592014397	0.17183808322316718	0.6784833848663528	5562	2
cg25906442	20	56725887	-0.15283567591652486	0.379660604625882	0.6872729041344399	0.06766872570281224	0.966731618045445	9451	3
cg25906620	18	11985726	-0.27656314045370006	0.1961678921949565	0.15859024584935244	0.7637574427537639	0.6825778302851714	9456	3
cg25906638	10	10914374	0.009142423076158805	0.05747458975874592	0.8736145451024879	0.6361032173017837	0.7275652387852515	9427	3
cg25906705	20	9045414	-0.13659489258027316	0.23531951923639113	0.5616006591698239	3.4871049425669254	0.17489797566211843	9456	3
cg25906711	7	73249124	-0.4867791839529937	0.25903335507356773	0.060215238403613175	1.747283816354285	0.41742854118573186	9448	3
cg25906770	7	157567895	-0.025221635416954834	0.11703147550658037	0.8293685031541227	1.333511590974105	0.5133713608096253	9455	3
cg25907043	2	171923587	0.1322505134179005	0.15840812939949195	0.4037897756851139	1.8916204982268012	0.3883647711743551	9456	3
cg25907053	2	70369816	-1.219238234470025	0.8818226591785066	0.1667770335081846	0.2792519227281873	0.8696834697886102	9427	3
cg25907138	2	206730974	0.015973688163488	0.2041643938933152	0.9376376662581695	1.7534947450583542	0.4161342424709923	9458	3
cg25907215	22	24178181	0.10117444862109883	0.17737303711004593	0.5684031102620255	4.294305289152868	0.11681630221412684	9456	3
cg25907302	10	75535755	0.21407398096776437	0.21594948021987703	0.3215317410892275	0.6841959418736527	0.7102786146390467	9458	3
cg25907362	10	120937749	0.36444305249538306	0.6107474909832578	0.5506967321448988	1.7942930980342322	0.40773144309343423	9458	3
cg25907594	7	128691977	0.3338947671772685	0.17757023459962007	0.06005995090266275	4.64510317310934	0.09802315168244102	9454	3
cg25907686	17	78313648	-0.3648020967058783	0.22053026170795384	0.09808601914157863	0.975949281010391	0.613868440238949	9459	3
cg25907743	10	90519680	-0.5602264056193459	0.20437359034947195	0.0061217494659586095	0.5511233184935649	0.7591456223036661	9455	3
cg25907853	13	24156914	-0.13674000876934103	0.20357692384101803	0.5017828680168017	1.7259406046573862	0.42190702786755063	9451	3
cg25907916	10	81205166	-0.5073790331009637	0.5983927311759217	0.3964919553621866	2.68930522745799	0.26063023149996234	9458	3
cg25907965	17	19881916	-0.04496980313201699	0.14463653291891018	0.7558645286875237	4.4688235562241605	0.10705508347926444	9452	3
cg25908283	13	107124524	-0.009887929945181237	0.12898489100733754	0.9388943457190132	0.02326577898566728	0.9884345109589782	9449	3
cg25908368	11	46615546	-0.08109614023884411	0.5304521831089709	0.8784920005800347	0.9100394765656901	0.634435445158376	9350	3
cg25908390	11	3173868	-0.4663425606674262	0.23467838817326947	0.04690511513638551	1.2332325225540168	0.5397677841434141	9449	3
cg25908434	17	78219959	0.055955654063820005	0.25515336553353213	0.8264147713958259	3.0521334521293326	0.21738903858362996	9450	3
cg25908612	20	44562937	-0.1849492537351265	0.9032873458576857	0.8377664417574936	2.4998948750924788	0.28651985665111357	9433	3
cg25908635	1	15479474	-0.5592626779675839	0.46853638227689975	0.23261972992572666	1.2043347609148045	0.5476234405801622	9455	3
cg25908917	10	43634491	0.04252755776178452	0.375224254118678	0.9097617650419361	0.291343195050069	0.8644415413171508	9457	3
cg25908973	15	45670865	-0.025437136983103875	0.5610607724913678	0.9638382346716459	1.5863390880863477	0.4524085914729007	9437	3
cg25908985	2	219925065	0.09230422166800882	0.21408455057309164	0.6663536431546113	1.5824428447548962	0.4532907974950313	9441	3
cg25909064	11	120082805	0.196707792688104	0.15878664089714825	0.2154128041857636	2.194493962458777	0.33378874663174574	9449	3
cg25909396	17	64300729	-0.19233408549543518	0.17217472434484932	0.2639572793233782	1.1254345531547536	0.5696590377174137	9445	3
cg25909811	7	6523253	-0.4068240909737704	0.48356968949190476	0.40018346813261835	1.7262742262237178	0.42183665509544066	9442	3
cg25909854	13	24408100	-0.09729278376413089	0.22524255908730278	0.6657801402434625	0.17271310535554601	0.9172671188597599	9458	3
cg25909885	11	19372012	-0.162353741967105	0.17626504689220154	0.35701004561469535	3.687872368743793	0.15819352014628255	9457	3
cg25910083	17	58500186	0.08588825365647819	0.14368921127989248	0.5500159181273566	0.1977075666748699	0.9058751523820083	9457	3
cg25910261	7	157405965	0.006563559981007672	0.058851569037177226	0.9111981727512108	1.4913042630385345	0.47442481166414224	9457	3
cg25910314	15	89973903	-0.7794275253541388	0.49492914050583053	0.11529649816828538	1.133179496865232	0.5674573149329541	9459	3
cg25910432	10	16911791	0.43075913842853775	0.20121598464271925	0.032291790433514635	0.8370033044725245	0.6580320423668788	9457	3
cg25910443	9	97488953	-0.5879971639891238	0.819812109725994	0.4732296894195333	1.0213992664165072	0.6000755990969284	9294	3
cg25910466	20	21283998	0.08180304014601156	0.24242001487031278	0.7357826537032445	3.9164603212055007	0.1411079384416636	9451	3
cg25910506	11	117199282	0.057816827455079475	0.3010693115497563	0.8477122341047412	0.4789686545731337	0.7870336081975025	9339	3
cg25910519	7	157389729	0.02970434805743643	0.1292219313622794	0.8181921710972188	0.02115055180786303	0.884369569672324	5561	2
cg25910544	11	124493242	-0.107641670374659	0.38654993688716716	0.7806533594488005	0.1298650208930205	0.7185720309146097	5555	2
cg25910803	17	26732249	0.13004397458285355	0.31250095665125277	0.67730796779008	1.2757009501107346	0.5284270713010547	9454	3
cg25911123	17	55931447	0.05250522691388097	0.21741337882782744	0.8091679874432343	4.8016573341465225	0.09064280944748174	9458	3
cg25911171	2	1571952	0.22885655444854483	0.20437728779331013	0.26280970323071606	1.772682500784894	0.41216099129287775	9459	3
cg25911245	6	143832390	-0.21051161948091365	0.5906661087009589	0.7215432879811227	0.8171179328468509	0.6646072818216515	9456	3
cg25911257	11	94783782	-0.08059861980108901	0.2460929299664209	0.7432799550190554	2.801344960798563	0.24643118806359512	9458	3
cg25911468	4	157997178	-0.1932610842303425	0.6904260792775698	0.7795421983954667	5.574079940482645	0.01822823973119569	5559	2
cg25911482	7	152716678	-0.18822667925592773	0.24151492432072968	0.43576863586653886	0.9486256118567228	0.3300693828699587	5562	2
cg25911551	4	144266241	-0.052159840378308515	0.17380433248927704	0.7640957875952643	0.8704092358201824	0.647132238683654	9456	3
cg25911901	18	903764	-0.3874531914316209	0.23061652907927624	0.09294261773143364	5.9115757410155485	0.052037645494621636	9450	3
cg25911968	2	69085916	-0.011538516141171892	0.18052156778348957	0.949035790610672	9.401964943388709	0.009086345637564865	9458	3
cg25912009	4	7844982	0.028351299743716588	0.16292347820066097	0.8618528504562436	0.6482757276309051	0.7231505392147882	9453	3
cg25912016	17	8093767	0.11527535257966685	0.806343270584798	0.886321264050426	5.295861876942781	0.07079754610115048	9459	3
cg25912023	2	101801902	0.17600381421936254	0.12870459531696687	0.1714679555286477	1.2735203386636453	0.5290035325637708	9419	3
cg25912037	2	173125140	-0.044737942885373604	0.18777395368617525	0.8116839013132715	3.495975488646729	0.17412397311107955	9454	3
cg25912328	2	233757784	-0.11108071010038645	0.41839497835479106	0.7906301211665926	0.6280685334208184	0.7304939961043242	9454	3
cg25912404	15	52369237	-0.3671578703953501	0.15673818022548705	0.019155465230635303	0.5210236615537727	0.47040534350166896	5548	2
cg25912428	10	125427770	-0.13973810237447634	0.08768153456955634	0.11100314015010672	0.590067093340745	0.7445066113290981	9459	3
cg25912611	20	54968626	-0.03671208337332971	0.06182409764344699	0.5526357813924483	1.9697069986851916	0.37349394003656233	9459	3
cg25912699	17	81034122	-0.5396693039310496	0.2304893069846691	0.019211205474263988	1.9157175292058464	0.38371362816337923	9457	3
cg25912717	1	155176951	-0.1447520386969025	0.2677566506720911	0.5887761256758184	6.189107696216556	0.045295216499411775	9459	3
cg25912827	2	162930805	0.17139029772737455	0.5020412062457141	0.7328123257171388	0.5413155187290284	0.7628775394266438	9437	3
cg25912911	12	20523121	-0.05625383577994496	0.32560523448656487	0.8628345862134297	5.090657612184292	0.07844725380469132	9455	3
cg25912938	21	29910411	0.25711708574299486	0.1426315442973248	0.07144062949207834	0.1466321311275549	0.9293070616428429	9456	3
cg25913147	15	38545284	0.9274537443166537	0.6023889071615499	0.12365149519285046	3.3538102011774877	0.06704964766246693	5551	2
cg25913172	17	4688629	0.10496700663610069	0.1596914836867001	0.5109808127734461	3.132216712742959	0.20885639752173465	9457	3
cg25913233	5	151066683	2.6718351768541704e-4	0.30547952051594685	0.9993021411840575	3.2236616237107576	0.1995219922560593	9442	3
cg25913353	7	34199276	-0.16458721267473903	0.1567586057038401	0.2937454583684644	1.774188251576489	0.4118508022049439	9450	3
cg25913457	13	113119864	0.06068390484468895	0.1023088079092601	0.5530844637590151	4.5777026499041895	0.10138285094562988	9459	3
cg25913520	4	13524041	-0.3122464410842042	0.6343369373906046	0.6225492144777047	0.5569031972115017	0.7569549045360264	9444	3
cg25913647	5	76248131	0.036224429752212864	0.12647701578774548	0.7745632223917323	2.2681262061028917	0.32172340185142784	9453	3
cg25913761	15	90727560	0.01894727704158709	0.15250796625686014	0.901126875467591	1.4829376860410077	0.47641362451092384	9428	3
cg25914663	10	74033522	0.24878565303795508	0.5461763327336753	0.648746494614481	1.2755915883206503	0.5284559669562909	9399	3
cg25914829	2	71021475	0.22955010505207896	0.28173692103136183	0.415205370394901	0.2812844946543759	0.8688000716545246	9455	3
cg25914921	7	77669867	0.0076665838283119115	0.05979627085308694	0.8979814109396912	2.8632124546580964	0.238924846252014	9457	3
cg25914931	10	94352760	1.274689145077569	0.762881468698731	0.09474389190335107	3.042384662180822	0.21845126537404055	9438	3
cg25915013	7	128098053	0.22122900447113333	0.20088271891996293	0.27077289874125	0.8896294160637355	0.6409430266250775	9453	3
cg25915131	11	67070756	-5.386886488369525e-4	0.13348384140815406	0.9967800582842548	0.76654913816257	0.6816257202425903	9224	3
cg25915307	22	50064736	0.10612662408289268	0.22949681779690623	0.6437717070197486	3.1059507760457334	0.0780066717388161	5562	2
cg25915434	11	2290953	-0.22076712030520848	0.5955669485544554	0.7108729319028066	0.8560626779428235	0.6517909880195165	9457	3
cg25915512	2	113811250	-0.1160560584042058	0.1137903353479258	0.3077704900413329	2.573986078555655	0.276099757244207	9383	3
cg25915536	15	67074303	-0.17314004192793991	0.13332315989201088	0.19406427564022857	3.346278599552257	0.06735712966765708	5481	2
cg25915539	4	114214080	0.2979567000450214	0.16776634438151986	0.07572930920910191	1.0416881695780569	0.594018933951052	9438	3
cg25915838	11	100999077	-0.13174022041131375	0.21081161043968044	0.5320240981426818	2.103437656272873	0.3493367828887643	9454	3
cg25915871	17	57774897	0.08567561787484737	0.168865247195576	0.6119016396589089	1.0185489080115098	0.6009314240678051	9447	3
cg25915919	17	74884468	-0.4816700776310681	0.6758644056298322	0.4760483438312849	0.9514643493766747	0.6214298946169469	9439	3
cg25915982	7	50849415	-0.018218765906966417	0.18362861538071915	0.9209673369102505	2.2735644043951133	0.13159693022404773	5560	2
cg25916044	7	39648696	0.058810603839711574	0.19524553542096304	0.7632516462710462	0.10898448038436	0.9469658571023777	9456	3
cg25916135	2	59071761	0.20255645333741107	0.1787834729275669	0.25722651823510695	2.5329218674569036	0.2818272642822009	9457	3
cg25916172	10	118937897	0.3725393023498608	0.21536829100598875	0.0836699708701321	1.4621088866102716	0.48140111219319826	9456	3
cg25916282	2	177023760	0.0470552777387588	0.3218330894706323	0.8837554601320284	1.1199393482867426	0.5712263865156512	9400	3
cg25916307	22	29467684	-0.009251021133321869	0.31287435775274125	0.9764117084906941	2.268474537149787	0.32166737360597497	9395	3
cg25916404	2	242170007	-0.4142140728947409	0.26144695812541274	0.11312228416977109	3.8058722613669724	0.14913011028524892	9459	3
cg25916662	4	184930579	-0.13599081780523709	0.1400583773555448	0.33156913748137296	8.22986665244861	0.01632702895781827	9427	3
cg25916711	5	172660080	0.0018172478755084426	0.24091630256552138	0.9939815601608698	0.29738468243466615	0.8618342249836634	9457	3
cg25916714	18	74691269	0.04176126727857647	0.09504026871398573	0.6603673571679078	8.007349316679033	0.018248458681298024	9458	3
cg25916796	1	59282234	1.2198885242448947	0.8271794253308501	0.1402779256990781	3.3215012714384953	0.18999630854531718	9457	3
cg25916993	5	134880580	0.032960703808748174	0.26314890218738557	0.9003217122431351	4.2047778121587145	0.12216424049058944	9430	3
cg25917220	7	143078782	-0.015202422916311869	0.7071643186658656	0.9828486195133421	0.4176246064210608	0.518124705485396	5561	2
cg25917423	2	131720787	0.1099547438180372	0.1307014645405648	0.4001987382851948	2.544625638209441	0.11067013952798904	5562	2
cg25917510	12	54402888	-0.062425597123123434	0.6213912878462009	0.9199783347608526	2.3946160707470634	0.30200610838436276	9458	3
cg25917609	14	93260913	-1.3288736696213905	0.701913436683996	0.05832916551275442	1.168336809223959	0.557569341164432	9458	3
cg25917621	6	33085031	-0.18580708086209813	0.13059492771260212	0.15480165151885522	1.147383140683551	0.5634416104283162	9414	3
cg25917723	6	31774157	0.08838063785541082	0.3280124681991809	0.7875888600936892	0.8610591551416192	0.6501646908994627	9435	3
cg25917732	10	134038395	-0.0402594721822578	0.22017803685424858	0.8549160072900863	2.485269487350241	0.28862276825401745	9458	3
cg25917853	6	84568757	-0.1300159447225993	0.13116156446652247	0.3215559138007621	0.11331700414635201	0.7363989207099237	5548	2
cg25917893	19	45458573	1.4352111623578565	0.7126078757343819	0.04400674889288876	0.02662248041436384	0.8703893354407839	5550	2
cg25918004	19	51331524	-0.024810267181248742	0.07034955104053071	0.7243348825165608	4.488980390201739	0.10598155652025885	9437	3
cg25918080	5	153990882	-0.2553111976200337	0.35400094244465363	0.4707765354416667	0.5563941568001036	0.4557167510022805	5560	2
cg25918166	2	145701813	0.004848229481818993	0.14174213492382262	0.9727140183708429	0.4605444793973367	0.7943173283553469	9448	3
cg25918230	19	36504494	-0.028307776760886513	0.14306234718469732	0.8431466118657955	1.2562510782384015	0.5335910597464444	9456	3
cg25918267	11	1524715	-0.14304546420424896	0.22539361695652488	0.5256584318912306	0.6020090289727652	0.7400744316832221	9424	3
cg25918303	11	106889334	0.5992878338307641	0.34865277930584404	0.0856385520014241	11.392006932281888	0.00335936447869989	9378	3
cg25918351	11	126750166	-0.06703131612389249	0.13882185155050047	0.6291961839515219	0.06049137927829938	0.970207134422853	9451	3
cg25918541	11	108092453	-0.6439290821755802	0.5662775226866248	0.2554854775719154	1.0966582939469032	0.5779146145158246	9389	3
cg25918716	1	45672438	0.4336354029735637	0.46869029364992904	0.35485839564418337	0.028647908347529373	0.9857781455857195	9451	3
cg25918726	19	36869377	0.008385739984629988	0.4045121295762988	0.9834606362334792	5.1458323505372565	0.07631267947519835	9459	3
cg25918821	17	36811232	0.21487981317355484	0.15445531217388453	0.16416168050623703	0.38688357873626855	0.8241178072171754	9446	3
cg25918827	2	62533140	-0.22361826469557977	0.15188399846451067	0.14094085407542734	5.567076879542254	0.06181937577613675	9455	3
cg25918833	11	4718962	-0.3499138550079121	0.16192972629627567	0.030703108116940644	5.068040915704223	0.07933939749780605	9455	3
cg25918947	17	41365094	0.007953791814045003	0.06608558651695358	0.9042012052504614	7.301528687127279	0.025971270217110282	9417	3
cg25919123	11	44341831	-0.11439269423957193	0.4086588649278402	0.77953718393963	0.6522131283793186	0.721728272945063	9455	3
cg25919202	6	142468350	0.23798593844356206	0.8636814840225544	0.7828950466709822	0.8935161000137894	0.6396986646398942	9401	3
cg25919221	1	9006680	-0.17608644962430772	0.10715429549373462	0.10032127233135132	0.38268645765892545	0.8258490842861148	9459	3
cg25919362	6	160374304	-0.05429705426240364	0.30020918521268214	0.8564742738364693	0.8868861562914464	0.6418227664364948	9458	3
cg25919687	4	1372465	0.9898272537950303	0.7577908463110387	0.19148417132929477	8.91446774906654	0.011594390510250645	9425	3
cg25919797	7	157581839	0.11426433347475326	0.22020385745098173	0.6038287300991618	0.1693197379812173	0.918824752048845	9440	3
cg25920019	5	180488960	0.007964880087748786	0.04886021538198074	0.8705077188926926	0.09542693270246332	0.9534069311098898	9302	3
cg25920207	11	117102799	0.5477895694351304	0.38478907514320565	0.15455940384809344	0.8347007272590254	0.6587900634269094	9392	3
cg25920214	6	47442665	0.165287	0.48256	0.731958739691503	0	NA	1086	1
cg25920258	7	99699637	-0.4083483844263182	0.2860446245087461	0.15341600617724374	1.2108634141037606	0.5458387333377683	9442	3
cg25920279	11	132814471	0.15291786014624614	0.19208081170028707	0.42596687645013415	2.7432347805219717	0.253696301617765	9456	3
cg25920406	10	35929369	0.2272203228496208	0.20336143383678892	0.2638564223724026	1.500444183469937	0.47226165568259143	9456	3
cg25920483	7	140772457	0.23357215757607303	0.6305996272642866	0.7110867708638563	1.7487694881516933	0.4171185754212974	9433	3
cg25920535	3	196233831	0.16469632946039625	0.15024408152205104	0.2729948494089774	0.36540242238678294	0.8330170147168127	9456	3
cg25920630	7	134331524	-0.0740548211659013	0.8570407729623578	0.9311424196336912	0.64830630518939	0.7231394832103517	9455	3
cg25920645	2	176047472	-0.1888724258648306	0.12518576382999425	0.1313659405735728	1.750451542182372	0.4167679149089195	9450	3
cg25920665	2	102614774	-0.22058035737889536	0.2814625245632357	0.4332199641451521	0.023218263114341955	0.8788908569307173	5555	2
cg25920686	19	46455981	-0.01067538084646208	0.20160905198590848	0.9577710285355792	0.454560190680829	0.5001773100820116	5561	2
cg25920729	17	7281037	0.043964142016869	0.21368440902872315	0.8369914096195468	0.5231065902916228	0.7698548448047768	9455	3
cg25920792	10	124220729	-0.2388680853679826	0.5517123174570895	0.6650455145083524	7.521810122529428	0.02326267669678344	9428	3
cg25920839	5	169010408	0.03740772345956534	0.20883658294454369	0.8578400390513015	1.018073702257244	0.6010742240672967	9416	3
cg25920857	3	50190575	0.13842085666943277	0.1730117458865542	0.4236724209781281	0.2870439199017048	0.8663017760339358	9457	3
cg25921007	7	2740202	-0.7992092442586248	0.6319706806436891	0.20600390150760836	1.2803404680458295	0.5272026685723854	9436	3
cg25921179	5	8841475	0.20750552403095823	0.18564097524523512	0.263661529831889	6.225016968285566	0.044489214759382015	9459	3
cg25921194	11	74492567	-0.191541	0.547372	0.726392443934416	0	NA	1088	1
cg25921357	19	55887905	-0.04256068396508185	0.10187234072268558	0.6761046914578567	0.3912571461755682	0.8223176088528994	9457	3
cg25921358	13	36921174	-0.20727707096234257	0.25706475289518016	0.4200569724460283	0.02595315547333918	0.9871072550355877	9420	3
cg25921418	6	31621008	-0.7526514747192706	0.4263235797652056	0.07748875304381429	1.3719846311177766	0.5035902611012087	9425	3
cg25921461	9	20620729	-0.4624057527503876	0.5403703872099459	0.3921526697233709	1.9615337655712233	0.3750233895641916	9458	3
cg25921502	10	50363896	-0.17776169371461725	0.1800574492915056	0.3235201585088791	3.423896135813611	0.1805137967383409	9457	3
cg25921512	19	36347698	0.5875841521257464	0.9075915176039638	0.5173663919673424	0.7512204469151911	0.6868700066887464	9379	3
cg25921518	17	10113142	-0.030032964793763883	0.20063011926144697	0.8810066724575092	3.338531119919756	0.188385372604057	9457	3
cg25921543	3	59980762	0.29839787043643223	0.16157572977364468	0.06477629996766393	1.2551376019432334	0.5338882129552032	9458	3
cg25921544	2	240040290	0.029138550677244142	0.15763290033704216	0.853346146619964	0.26897587741708995	0.8741634223528043	9458	3
cg25921563	22	21993211	-0.1917796860588183	0.22705464761399932	0.3983112574173005	2.5896740308138693	0.27394250910151113	9458	3
cg25921609	17	8379225	-0.39911055053570993	0.11545062437115382	5.462644925896961e-4	1.2159779520024878	0.5444446601633909	9448	3
cg25921813	3	194797138	-0.2728215116355971	0.17370269856152082	0.11627016652016854	0.27482058123895914	0.8716125383108585	9428	3
cg25921910	1	193090657	-0.5252064495666844	0.22292962343392966	0.01847642986740278	0.5167469552615092	0.7723067389463328	9457	3
cg25922032	5	112043407	-0.6025750405743479	1.1525716827190136	0.6011070601577307	0.4941964089532394	0.48206133037975574	5562	2
cg25922105	10	43854876	-0.0863553819299111	0.15297315851343843	0.5724048539340665	0.26621850118576673	0.8753694522528601	9452	3
cg25922112	4	185019116	0.0565012333365286	0.1896727586251425	0.7657886686921629	2.201665600820096	0.332593983923501	9458	3
cg25922125	7	127225783	0.5135154061996007	0.47942699260577015	0.284123385651324	4.05805754493912	0.13146313978569238	9458	3
cg25922163	19	38878920	-0.17658600551236858	0.254855064855414	0.48837986722770177	0.17141315558903847	0.9178635132479434	9374	3
cg25922239	6	33757077	0.03636804359329769	0.34265816880373007	0.9154751983413589	1.5382062820356908	0.4634285120097572	9434	3
cg25922279	8	141577061	0.1506011712846963	0.22403504704750757	0.5014427072591225	2.451157780177204	0.29358769611398855	9458	3
cg25922329	8	128911766	0.4241373306542585	0.2273058848412842	0.06205087594849882	1.3922737043199278	0.4985073965088822	9458	3
cg25922341	8	122654566	0.09312833449650343	0.2892704121626568	0.747496530892951	2.300430276547897	0.3165686560181785	9424	3
cg25922353	14	65876737	-0.1716900889418212	0.24602821555661264	0.48527278899676185	1.0549197358382452	0.5901020045730407	9389	3
cg25922471	19	44111450	0.3392013063093583	0.24612301248092966	0.16814835647292772	1.057268144555172	0.5894095108714593	9459	3
cg25922624	4	154075471	-0.2313216738977912	0.15834962201877498	0.1440624550510103	1.7411687239482427	0.4187068014108887	9458	3
cg25922680	6	28890911	-0.2823293810687358	0.839625103854761	0.7366774657765259	1.1294649320317702	0.2878894986156329	4907	2
cg25922714	17	79410752	0.11938402651213638	0.5415947604630482	0.82553586136388	0.10648762189450996	0.7441789201172871	5560	2
cg25922751	12	124950720	0.2818748920095423	0.22355920967537074	0.20736247233528446	4.049162563075178	0.1320491230194329	9444	3
cg25922808	12	6862832	-0.13909392630744405	0.3369784980518601	0.679776629865323	0.8366914528187667	0.6581346545569352	9403	3
cg25922969	5	176793941	0.09026528302477733	0.2507634977884209	0.7188756916241092	3.027794578796738	0.22005070335280727	9457	3
cg25923018	1	212587798	-0.2389208181940581	0.7224861805379904	0.7408767084746978	4.836775357025427	0.08906510333549736	9450	3
cg25923056	19	41306455	0.2508373088055141	0.16862922479480716	0.13688071084536393	0.7223838574989521	0.6968452409956486	9452	3
cg25923162	2	234394645	-0.29173827801647534	0.22994250226678326	0.20453221644312358	1.6110488867952426	0.44685351572109716	9458	3
cg25923207	11	62192276	-0.18762994557128598	0.2670532295923709	0.4823089223013805	1.195933073865794	0.5499287597166944	9429	3
cg25923240	8	55372569	0.04463798711828987	0.2200436599671444	0.839244707291383	4.689557066887889	0.09586843143096534	9449	3
cg25923345	7	100304669	-0.38543818378199396	0.24088691145106397	0.10958097117382283	0.09015760658033665	0.9559221490544132	9443	3
cg25923450	3	159944518	0.25683224477221245	0.596440587665204	0.666753232836885	0.22185257422757293	0.8950047198786235	9459	3
cg25923577	11	61276447	0.3429362409440259	0.3370926780873906	0.30899400550245026	1.0704420705172544	0.5855398508876235	9438	3
cg25923609	5	3607092	-0.03436392627547431	0.10016993565563245	0.7315561150701515	0.4663244071193853	0.7920250938150799	9409	3
cg25923629	15	66858008	-0.16800200287496403	0.1493977067858702	0.2607888195154094	0.22917301519960614	0.6321377043313056	5523	2
cg25923729	8	24880841	0.025381970633660076	0.06759428584299035	0.7072851669858351	2.8638683752345795	0.23884650123829795	9452	3
cg25923777	5	151151447	-2.3068625441112034	0.8680240129424953	0.007869872013714892	11.19841656494916	0.0037007925392410533	9396	3
cg25923788	2	207854583	-0.15207398809288344	0.1534755562581826	0.32175013316689105	0.5147173000874317	0.7730908949549481	9451	3
cg25923856	6	52536059	-0.25962114930613334	0.6545609142948341	0.6916373362793343	0.8807014315373609	0.6438105869587721	9455	3
cg25923883	7	71744787	0.24581590965985664	0.2434456564788363	0.312621659431322	1.2041251195559832	0.5476808458498421	9423	3
cg25924085	6	32324878	0.10079294126489695	0.18056804750866867	0.5767083610478538	2.6016299078490013	0.1067538754736445	5524	2
cg25924096	6	100054585	-0.0264051004167129	0.18788543822627374	0.8882346923274296	1.3493742573494276	0.5093157459745123	9439	3
cg25924139	18	7680662	0.28801885185206616	0.28792425523014464	0.31715153651838845	2.3056270510312813	0.31574715581129403	9456	3
cg25924217	17	78451563	-0.08024832013554717	0.19365441866612715	0.6785890195336964	0.9758814360293204	0.6138892645385069	9451	3
cg25924274	2	121071122	0.022933198628334928	0.06680770966660343	0.7313940401020524	4.917148017822445	0.08555686735125005	9457	3
cg25924411	19	13001836	0.05735735706948564	0.29480375182367335	0.8457365193386687	0.08142991074557966	0.9601027630813049	9414	3
cg25924421	7	23695323	0.03796918827740256	0.2366304006016598	0.8725204789286387	1.8832125999715181	0.3900008735513257	9371	3
cg25924472	18	13884152	-0.13937531326435998	0.1993982916516928	0.4845648577668603	0.35607434950440575	0.8369113109398709	9456	3
cg25924525	10	52383853	0.07512587216571652	0.6030220658177031	0.9008542466832166	3.018691883850223	0.22105451317634628	9454	3
cg25924558	6	30072838	0.15492579258312242	0.10632957559186648	0.1451070321687504	0.5408640553473301	0.7630497645011268	9362	3
cg25924583	17	58755124	0.00537102206004708	0.49772123803818796	0.991390014977365	0.6129188337240755	0.7360483887265422	9396	3
cg25924688	15	72977851	0.0661530274126069	0.061024673480549414	0.27834822361670986	4.734003568077702	0.09376142226697061	9458	3
cg25924694	12	102872603	-0.004401840200983844	0.26538375208519516	0.9867663364048347	1.4666499014172003	0.4803093273257709	9395	3
cg25924746	13	110432935	0.05973639011259277	0.14808792537532925	0.686665306229808	0.9425462857232593	0.6242070574222621	9457	3
cg25924761	5	54786838	-0.2153157474842975	0.21296644698076528	0.31200144087790954	0.4276051482878512	0.8075077922037767	9454	3
cg25924823	8	145113480	0.9795714735480898	1.0988551087374232	0.37268922571350305	0.6837833051453147	0.7104251732792728	9391	3
cg25924840	17	78388520	0.006176580254373547	0.1923234388132729	0.9743798726835959	0.21726443349188992	0.8970602805845346	9457	3
cg25924911	3	45838094	0.693452160897423	0.6121531920428434	0.25729480353504125	3.5938364416826665	0.16580908864898408	9446	3
cg25925006	12	24102832	-0.07083138588825744	0.22446581356753365	0.7523400410801273	5.147015013850092	0.07626756671165574	9448	3
cg25925023	2	220299484	-0.2886375832091626	0.36746368469080626	0.4321686701215687	0.04419672955524841	0.8334880238228892	5561	2
cg25925210	2	219576383	-0.07025934435007489	0.06874141203126667	0.30674219872538394	2.496446464392804	0.28701430186082993	9428	3
cg25925252	5	178913683	-0.4327889285670434	0.48868456708620517	0.3758222177456513	1.725500180184525	0.42199994718833345	9456	3
cg25925441	2	154336045	-0.004285406435912915	0.07860241703587995	0.9565208476379936	3.166334013277569	0.20532380556986204	9447	3
cg25925578	8	8388047	-0.16159973595003804	0.17703701191277482	0.3613466939890918	1.4806199574474574	0.47696604327823644	9451	3
cg25925582	18	9913796	-0.4173879387988571	0.7247740359437855	0.5646915691354482	1.168394795195804	0.5575531757987151	9457	3
cg25925670	17	2206573	0.28403274299458464	0.7983007280608829	0.721992840925661	4.037401566036983	0.13282792532042126	9450	3
cg25925764	3	46924050	-0.263438085900079	0.40400360387795664	0.5143568848680353	0.9701038586716764	0.6156652248479271	9446	3
cg25925833	15	69113196	-0.030948695843820324	0.6253341139115998	0.9605276459054575	0.7002305057160865	0.7046068770824284	9437	3
cg25925896	19	8468673	-0.2585307911603658	0.40539471700568985	0.5236519935783377	0.14016951119922078	0.9323147976575055	9450	3
cg25925945	2	183902764	-0.07076489294133069	0.4635491080666654	0.878667280611345	0.6083941790616882	0.737715456128491	9459	3
cg25926008	6	110012635	-0.9182395134156482	0.8632285647023213	0.2874523989133427	0.6010457780155746	0.43817929236043507	5558	2
cg25926052	4	71704501	-0.5643481408542077	0.5262595692881721	0.2835511755781332	0.7876868941510894	0.6744596366043086	9457	3
cg25926124	17	48445371	1.3698674385256566	0.8961243922960032	0.12634932767580387	0.18646747833704264	0.6658731126196041	5561	2
cg25926189	18	76782860	0.15092550476223543	0.2555273252313943	0.5547594404384092	5.414697765534968	0.06671343762106198	9457	3
cg25926358	13	22245174	-0.5590487149745094	0.9484559852235284	0.5555726421201501	1.5739102843274093	0.4552287941343356	9390	3
cg25926446	6	99297626	-0.027099178798977844	0.09233874386048593	0.7691585599738224	1.9464676658734381	0.37785912691778567	9397	3
cg25926515	10	70321889	0.014663268425661784	0.09261338697232867	0.8741985489925719	1.3241259354327308	0.5157861859357825	9458	3
cg25926572	2	233995465	0.18180346661078364	0.28244436951444185	0.5197837083378574	1.0352119183786221	0.5959455595121087	9455	3
cg25926668	6	28104616	0.3210345540540311	0.7399713511579652	0.6643993494581311	0.31697122509680753	0.5734335383260015	5558	2
cg25926767	11	6624753	-0.9288736529757184	0.7222561821997057	0.19841783825385237	0.9115585692786768	0.6339537449875386	9350	3
cg25927044	10	29213413	-0.042728035843701606	0.12272878206438609	0.727727472287375	0.8572724551938438	0.6513968462825979	9458	3
cg25927164	17	17685407	0.3677433252730588	0.3873122336820824	0.34237902576163326	1.7059131515141819	0.4261531135726838	9445	3
cg25927215	6	34677450	-0.1578762467518715	0.19690180071392233	0.42266753348527253	0.35539841420732554	0.837194207689948	9455	3
cg25927219	12	112123710	0.6611037658348529	0.43580894760354216	0.12927734847860958	0.7842833530225167	0.6756083893402425	9457	3
cg25927227	8	41127218	-0.12035983129007746	0.09004442231178923	0.18132982257523828	2.1595562748068673	0.33967087754861647	9453	3
cg25927444	2	47236103	-0.03080646257554094	0.1695774025623426	0.8558447844485184	0.09541382303887543	0.9534131805524364	9453	3
cg25927516	19	52383388	-0.007613601441735161	0.1877112658103354	0.9676465352405181	8.606623947756098	0.0135236946350228	9454	3
cg25927529	13	24734778	0.37272163992179036	0.35945591883249656	0.29978013296621087	5.831242942070887	0.054170355263023884	9351	3
cg25927551	6	29707293	-0.10784414804131416	0.11959386545347528	0.36718799812650754	0.8755971094512915	0.6454557937812736	9324	3
cg25927642	9	95088023	1.3200950531823643	0.9315702060354002	0.15646407520534306	0.1680450669825404	0.9194105383323646	9447	3
cg25927687	7	158734704	0.20929451090958912	0.28358290192653024	0.4604923152976705	7.9124409051040665	0.01913530056637648	9452	3
cg25927708	2	119603813	0.38534879934868577	0.4348026995551515	0.37547674589314045	5.4597524276868254	0.019459403691507043	5562	2
cg25927753	2	74153795	-0.14783403925810204	0.1979836360504592	0.4552457120458021	4.997667278997255	0.08218079517984832	9278	3
cg25927778	17	71190894	-0.035950104672276766	0.16421478598942119	0.8267114001802371	1.5706920897016141	0.4559618912178267	9449	3
cg25928188	2	46125957	-0.20842660597741516	0.3976395262249291	0.6001674835578868	0.11626583103767843	0.7331203264340754	5552	2
cg25928190	8	146228015	0.06164550423147058	0.46414915451232325	0.8943404847380311	1.6567642179029625	0.43675533756156715	9413	3
cg25928199	2	113884376	0.008643200599491915	0.18528528711836653	0.9627937212955525	1.3886451701238347	0.49941264300766386	9457	3
cg25928208	13	112786005	0.15812921919807651	0.20116827723917552	0.43183558916504117	1.1920665114130355	0.5509929550266485	9454	3
cg25928447	17	72439217	-0.30869626388940813	0.22192533996292207	0.16422800107092067	0.9361996325026836	0.6261910164981019	9451	3
cg25928448	3	49894138	-1.7690700738740144	0.64488461573421485	0.006083712294770949	0.18158228415005404	0.9132084217988758	9451	3
cg25928474	17	48716301	0.08556127681220721	0.2422899065346431	0.7239865211380807	6.760600775914399	0.03403722882517069	9459	3
cg25928493	5	146259944	-0.022429808977051387	0.21029383236999208	0.915059211803259	6.67687231607667	0.035492418878016255	9449	3
cg25928501	2	3465781	0.022411353807518776	0.31898405061865154	0.943987880890001	1.2170381879513785	0.2699426929351957	5560	2
cg25928510	12	45749440	-0.09519529704086493	0.3955067914137843	0.8097938860441425	1.5650543777386794	0.457248995350527	9453	3
cg25928521	11	14893339	-0.04291539032031447	0.1470265153190058	0.7703716616778393	0.23930590764535753	0.6247078748279421	5555	2
cg25928579	17	46692534	-0.07180244632129315	0.2613346519260575	0.7835061072753299	7.6876532288986485	0.02141151078424875	9454	3
cg25928603	2	200323017	-0.1571598938335003	0.3960100618861241	0.6914719302822776	0.9017460439313636	0.6370717311584542	9440	3
cg25928629	2	218515567	0.1531688216651657	0.1240100582019077	0.21678129027620033	1.5311167786882423	0.4650741659975464	9458	3
cg25928688	19	7504520	0.11639368365236095	0.1461751354023242	0.42587985510960497	1.8221894178492775	0.4020838182752416	9434	3
cg25928742	2	96013921	-0.047541381765762336	0.11208296734657007	0.6714473714436473	0.591756746224742	0.7438778980717912	9455	3
cg25928811	8	19095053	-1.1744679759780032	0.7592622328589356	0.12189840649123615	0.058156214339131984	0.8094342147036758	5557	2
cg25928819	12	133484026	0.015193938718188742	0.07939751842537507	0.8482393175457681	0.46970309565430907	0.7906882203009012	9433	3
cg25928881	10	32632685	0.17056539936119092	0.1205660995657572	0.15715516476196645	0.46473209633989965	0.7926559199468233	9422	3
cg25928955	5	65439870	0.23523027527763762	0.6236339306801381	0.7060302748314755	0.5250271848951357	0.7691159101298393	9459	3
cg25928971	12	132572347	-0.34836737290854825	0.38632664516223936	0.36719337086941256	0.5428113393162406	0.46126994600749244	5562	2
cg25928986	7	96647079	0.003072833489135899	0.19930266523378348	0.9876987632673807	0.8995006542025361	0.6377873699661275	9448	3
cg25929046	22	23409066	0.00798787031206769	0.15386271790537345	0.9585959699583809	3.5024566977803673	0.1735606194648281	9454	3
cg25929139	7	1748515	-0.19832273970057646	0.23773815235933396	0.4041645632975339	1.927817315217914	0.38139920981891556	9453	3
cg25929173	2	182548308	-0.7990422887107833	0.43566426043704615	0.06664239845667057	0.26296467602251383	0.8767947609402391	9367	3
cg25929198	2	69867834	0.0480775079619308	0.18581240113544212	0.7958341632956222	5.180792953829811	0.07499030226684666	9450	3
cg25929202	3	131755265	-0.08755342985978858	0.10489488510264304	0.4038991555174682	0.04106142145871757	0.9796786093678909	9456	3
cg25929207	13	111141830	0.05577341758986582	0.1636062797233106	0.7331786953304696	0.6713274437665699	0.7148634583386241	9452	3
cg25929421	1	161102777	0.2405425809603962	0.7986619990522699	0.7632757504234639	0.040601818906857934	0.8403084657863175	5531	2
cg25929533	6	127840616	0.1575595077233037	0.18844362225458783	0.4030932896871423	1.3778648682648003	0.5021118204814747	9440	3
cg25929552	2	67551782	0.1839742228340473	0.1196547017626183	0.1241604472668669	0.8558480830905656	0.3549031903632707	5557	2
cg25929589	2	24238867	-0.021272243250363785	0.14303836383660876	0.8817769083114847	0.6449635182456145	0.7243491444501988	9455	3
cg25929731	3	127395387	0.3095908156925221	0.2401350523384506	0.19731596426676365	0.14310851039438915	0.9309457675784614	9457	3
cg25929955	13	108395247	0.08719864645738416	0.19961427445094013	0.6622304877790515	2.0056754922742615	0.3668369725385624	9456	3
cg25929976	3	12328656	-0.010468009811046777	0.0751127275080512	0.8891625221742693	0.9437023494422219	0.6238463501163598	9459	3
cg25930146	8	22539444	0.09049886876772455	0.3335919368761717	0.7861709658677023	0.5029247599464899	0.7776627127515345	9383	3
cg25930186	20	49575341	-0.259954743845961	0.44733038335578545	0.5611563991315862	0.8081415896393519	0.6675968571968014	9438	3
cg25930229	10	102997889	0.17777165301321204	0.14551872413508166	0.22184338213564211	5.560673085132511	0.06201763229175333	9455	3
cg25930340	5	179160251	0.5255444523119909	0.671749296187452	0.43400769364621794	0.7735597413305618	0.6792405992521169	9454	3
cg25930429	14	77787055	-0.6901275364083275	0.5272183924084124	0.19053521120463304	3.8607030267087348	0.14509718591981835	9443	3
cg25930440	8	144222338	-0.12222745511449663	0.05950907623683725	0.03998250276836071	1.1683867634704117	0.5575554148602108	9455	3
cg25930451	8	680776	0.2475537943131106	0.7083059520691964	0.7267130551415257	3.488366453438677	0.17478769259772342	9453	3
cg25930591	7	96627602	-0.0802342995986842	0.3164576758729407	0.7998518817877385	0.3316286714815707	0.8472035150012519	9435	3
cg25930644	17	8531915	-0.13774053093215216	0.21368145578307693	0.519181992204617	0.06483416353097833	0.9681027198716919	9457	3
cg25930662	6	168121243	0.07681232850363462	0.2791864144310342	0.7832169960477492	2.6146609213590426	0.2705413139190004	9429	3
cg25930673	12	123319894	0.19784360822581235	0.201163175490139	0.3253623320101926	0.7086952008764101	0.7016310377066586	9449	3
cg25930748	6	82957449	-0.43991691672602623	0.500103156612882	0.3790476703307184	3.2092244151302918	0.20096747346700444	9276	3
cg25930780	3	46506292	0.2479897791678054	0.4621199573849377	0.5915197093002983	0.504518589539242	0.7770432286999412	9442	3
cg25930786	19	54584636	-0.13959304252107577	0.16823753337494524	0.406687039054844	1.3505540628412904	0.5090153878171767	9457	3
cg25930842	5	148929549	-0.10289733144915036	0.8246955749481335	0.9007055763120632	0.9111853096581648	0.6340720706958856	9458	3
cg25930962	15	44321561	0.014015674069161554	0.10659657296113302	0.8953929602822474	2.038776780329677	0.3608155510420093	9328	3
cg25931296	20	43589380	-0.3487009469660762	0.43716830275609747	0.42508205808186555	0.017187033308114594	0.8956967342438447	5559	2
cg25931371	5	139204846	0.033713951496381414	0.15768560410747517	0.8306992200893678	4.489444636685475	0.10595695859276696	9456	3
cg25931385	17	46724775	0.19902500950938026	0.6093179448515391	0.7439434186504112	3.5377685849248004	0.1705231366799164	9441	3
cg25931491	11	1422468	0.031763996544132096	0.27777708437379117	0.9089598146521574	0.7743288452029432	0.678979446181213	9426	3
cg25931580	11	34938011	0.2776960458188636	0.6469394891778866	0.6677443700622587	4.674558002986488	0.09659010251079815	9387	3
cg25931671	12	58166298	0.2685812676411664	0.6301798102585258	0.6699636985828019	3.293854381779597	0.19264094894156064	9417	3
cg25931896	7	1705009	0.098354781203788	0.3714161343078537	0.7911556780487483	5.137792497512492	0.07662006826487902	9457	3
cg25932164	20	37434950	0.6739368208159354	0.7664028176962019	0.3792111776192477	1.2317167911105942	0.5401770106945012	9434	3
cg25932217	19	30103468	0.14311058851847222	0.23958602064061366	0.5502907821299573	0.1389758741963429	0.932871386452637	9456	3
cg25932239	12	123942903	-0.43782671715513355	0.3044933462779728	0.15046640500215347	0.8686778929734189	0.6476926851160626	9396	3
cg25932290	15	89939252	-0.11112832793711386	0.21270424245438563	0.6013537897443682	1.735523307281289	0.419890358220499	9459	3
cg25932315	10	79190843	-0.01943651637723251	0.18425556361554	0.9159896013747878	7.3439927178408615	0.025425660502460347	9458	3
cg25932378	1	47780210	-0.37256974965285367	0.35635903934561763	0.29579664086091123	1.8337485910289846	0.3997666426399228	9451	3
cg25932386	2	37459326	0.09136876323818634	0.2132478368907236	0.6683142184853591	0.7735986758100981	0.6792273764412171	9413	3
cg25932446	10	13858592	-0.08395633487697937	0.0965661651177083	0.3846186956327949	0.43508923665471033	0.8044917090445982	9454	3
cg25932566	11	114069864	0.063204949637785	0.14839925500065035	0.6701723331634446	0.33904888509728315	0.8440661231009512	9451	3
cg25932713	3	122284563	0.23580272231716143	0.24944343159353297	0.344497868298118	1.5030062564033368	0.471657058617963	9456	3
cg25932748	2	155554017	-0.15469011489457302	0.23147572746820078	0.5039562125886894	1.0128742834345217	0.60263887532260485	9325	3
cg25932761	12	111760976	-0.10144902066358917	0.21753572943164193	0.6409609374629863	1.6751550354550147	0.43275760227184423	9456	3
cg25932787	19	19887486	0.04423138408425571	0.7060658349175994	0.9500493191702953	0.11741853945692088	0.9429808823966566	9454	3
cg25932807	8	140716766	0.6155972882078755	0.5663719470206146	0.2770750605976309	2.558825119083866	0.2782006787951578	9456	3
cg25932869	7	102107737	-0.0734376	0.0803427	0.36068825143653577	0	NA	1082	1
cg25933094	15	41786019	0.5076712771767892	0.37751984877173816	0.178704732140337	1.4818358714917377	0.4766761565511677	9457	3
cg25933095	8	12957646	0.07072287969912959	0.22909445559387165	0.757545024233789	0.23213575589664895	0.8904147817176299	9457	3
cg25933195	19	12833556	0.20498949963961047	0.7667905305951208	0.7892116896221795	0.4488942646805441	0.7989578146132822	9439	3
cg25933341	3	181429661	-0.03198927789273005	0.2959348029904729	0.9139197838721127	1.848120890405338	0.39690415714857996	9451	3
cg25934064	3	52569026	0.14243366345129926	0.21977049496281398	0.5169190802110211	0.4664979815866213	0.7919563591309213	9459	3
cg25934198	9	139920781	-0.11000905026834276	0.21015350004931468	0.6006472305490933	0.3089838121013168	0.8568504274179827	9455	3
cg25934268	7	98574179	0.23874806404635815	0.25764122903872877	0.3540985708679045	0.33978109733755096	0.8437571618872327	9449	3
cg25934495	6	138200136	-0.1727165165780259	0.1861098936842101	0.3533893549504931	1.2986170841248936	0.5224068742846109	9449	3
cg25934548	3	126736686	0.027554490901502204	0.4091130756685191	0.9463016617280183	1.4795748579443326	0.4772153468967544	9451	3
cg25934581	4	37832541	-0.15815598288818988	0.18697717205783565	0.39763242425170364	1.7002162730422188	0.42736871528381515	9457	3
cg25934680	17	31203833	-0.47367883721346277	0.5905233739922904	0.42247548741280405	1.8506236908104667	0.3964077818527754	9457	3
cg25934700	22	50644755	0.03704125431627118	0.5628040831015131	0.9475246843939212	1.1811825332318788	0.5539996263930043	9420	3
cg25934728	17	39967125	0.3034039059659597	0.19572346796705986	0.12110162846243204	3.9136125208956383	0.1413090051725756	9457	3
cg25934771	12	66696354	-0.518256162484614	1.060371750238978	0.6250190546752176	0.594482247067144	0.7428648685628405	9457	3
cg25934824	6	46866729	-0.3644200540502053	0.22293307579280472	0.10212008589439721	11.280643913414368	0.0035517247205267555	9459	3
cg25934863	15	101419506	-0.2009646265675813	0.36533144029297293	0.5822586691594646	0.5921209150824519	0.7437424618203733	9453	3
cg25934944	15	43803406	0.11226445883391531	0.574550744371711	0.84508357236551	3.049193454788214	0.21770883517403616	9444	3
cg25934954	11	64567121	-0.3052681786176255	0.17979226707798562	0.08952780444893264	0.7873601417012555	0.6745698362753539	9443	3
cg25935014	12	103889042	0.14637559157327118	0.2412383892915	0.544005281998592	0.7989484680487663	0.6706725701730967	9453	3
cg25935375	12	114624490	-0.10883678636917339	0.09888529563717839	0.2710548021072826	0.6662568752276277	0.4143596825704647	5561	2
cg25935669	4	113448283	0.1126631722304929	0.15410960367645946	0.46474327662233966	0.17294466521233076	0.9171609238861634	9458	3
cg25935697	3	51853898	0.06335435700856785	0.10934617264136828	0.5623243347356054	1.1522544904089647	0.5620709198171625	9459	3
cg25935716	20	30102579	-0.14688361571451905	0.8930848328944216	0.8693629656682444	7.308825047716917	0.025876694959561828	9431	3
cg25935831	13	28868600	-0.1895284298174489	0.1500923999633215	0.2066808309607197	8.488138191463236	0.01434908508816138	9443	3
cg25935911	9	122132261	-0.12575790383117144	0.0964888605066778	0.19245831329377278	1.318352526741074	0.5172772592687429	9457	3
cg25935985	5	180072405	-0.08623428805346225	0.16187946777203238	0.5942365805131531	0.5148262109862056	0.7730487970890858	9358	3
cg25936054	19	15090242	0.16855398297563506	0.3321217418019099	0.6117993918612372	0.7022161791480748	0.7039076646638356	9446	3
cg25936138	5	114193732	-0.14946231492984852	0.10296375906691432	0.14661252838653993	0.6303610796781489	0.7296571301960226	9456	3
cg25936147	12	54333823	0.3551382657900539	0.19897383183714795	0.07428579577220969	1.1927933046431407	0.5507927624287333	9458	3
cg25936177	15	89313056	0.021494894199948482	0.13966639068154213	0.8776872479530443	3.2465559729445985	0.19725105189442	9456	3
cg25936334	11	96122501	-0.04967181914334498	0.34479244598952374	0.8854507559684434	0.8626258652233862	0.649655580544558	9422	3
cg25936380	2	120981591	-0.02231981667430088	0.1183484004094832	0.8504109135557953	2.153400587391308	0.34071794194549765	9457	3
cg25936381	17	38657875	0.15174793036470316	0.22348159815598084	0.49712673321987183	0.826760520272681	0.6614107268693515	9458	3
cg25936385	12	50298731	0.08063199563325295	0.27820572697294216	0.7719473138553249	0.11981427459020967	0.941851992446982	9457	3
cg25936482	5	15928686	-0.1702860919355096	0.19544018440027924	0.3835929979881993	1.3235104410455774	0.5159449421141211	9456	3
cg25936567	6	1871551	-0.13266539785132178	0.12897169747305953	0.3036490529115954	0.16600483790209036	0.9203489209384478	9408	3
cg25936595	19	3772269	-0.06551372247162926	0.10056804196134968	0.514764568004073	0.9965473128579002	0.6075786443481697	9457	3
cg25936815	7	30740909	0.07028467067548837	0.2675094759588712	0.7927531999857629	0.8148460498746691	0.6653626657597809	9455	3
cg25936818	10	126630735	0.09421200257498318	0.15788640638781226	0.5507026854911489	1.0731246538986194	0.30024072562476806	5376	2
cg25936839	17	6555202	0.05043482423076188	0.1274876575663443	0.6923960459596923	0.38306219603315417	0.8256939472631604	9444	3
cg25936876	8	6484687	0.13437160029736595	0.17192313044495897	0.4344617180395296	0.2592824968641076	0.8784105055465893	9457	3
cg25936902	13	30982971	0.4955143303010642	0.23180564467725073	0.03254691452320149	1.0694337631145459	0.5858351273968572	9459	3
cg25936922	2	200820526	-0.7758800969641166	0.5009948099691629	0.12145892580326441	0.38269835999042817	0.8258441695359529	9455	3
cg25936980	15	72769095	-0.07541942665040526	0.12900873209301503	0.5588119017650118	1.9196338328551543	0.3829629937901305	9364	3
cg25937028	17	1933920	0.30990157721816836	0.7269711433381697	0.6698954928644669	1.5060207547630742	0.47094668938938516	9459	3
cg25937064	6	35474064	-0.0892971069751089	0.7354104138603427	0.9033545266672942	0.005877881396429125	0.9388881850073283	5554	2
cg25937114	17	12899453	-0.5641964360621858	0.6579419218359059	0.3911591791575667	1.8736111321683646	0.391877665351097	9411	3
cg25937148	3	43147320	0.4485187634315541	0.5097064942054607	0.3788837033932522	0.8485964790629382	0.6542287359385037	9417	3
cg25937149	5	175788949	0.17428891316319614	0.6487219445768448	0.7881874498546997	5.700796779532688	0.057821280879114804	9361	3
cg25937216	8	58172855	0.03818368373655708	0.05637200778898476	0.4981827408941681	0.6690115346534126	0.41339644340831555	5562	2
cg25937230	15	29560915	-0.055837555341049484	0.0836710959953669	0.5045512712933491	0.5315673390312409	0.766604949584258	9455	3
cg25937451	21	46001680	0.09435744679137643	0.07983438213018289	0.2372394641411178	3.5265614245620154	0.17148135897947253	9459	3
cg25937565	11	2243060	-0.04115756721921768	0.20598916587654384	0.8416334631005429	0.016639070856414955	0.9917149761336265	9454	3
cg25937577	22	31536476	0.31384904318480517	0.09983856903833387	0.0016690327550650532	3.530890852969203	0.1711105523360416	9445	3
cg25937598	10	105240427	-0.18467461368819824	0.2261840228447781	0.4142259542315505	0.5473434878868708	0.7605816998377349	9456	3
cg25937714	3	44036492	0.6128282811995882	0.4410097231489748	0.16464956976510287	2.4952320596378965	0.28718863054832366	9458	3
cg25937790	3	119114849	-0.18703066138877578	0.1314854174160845	0.154897357144988	1.3413102426594654	0.5113734563672079	9459	3
cg25937832	3	23958525	0.14025379261484228	0.6351231932675004	0.8252253701560655	3.3387424299667408	0.06766630716757582	5562	2
cg25937854	12	120150414	-0.7931658300511326	1.1774906883849556	0.5005612772990173	3.808321777474756	0.14894757378594067	9268	3
cg25937884	5	180674133	-0.03408310258002593	0.2763176240550978	0.9018318870257921	3.520199968231632	0.1720276629293829	9455	3
cg25937972	4	1594181	-0.1457909296911351	0.23541446204081493	0.5357222324092195	0.4528465727643319	0.7973805099104688	9455	3
cg25938010	6	30160080	0.2677071528217935	0.23266708744562767	0.24989612185474339	6.129319972315335	0.04666970751362086	9455	3
cg25938025	6	167508001	0.6341767181293221	0.27965363508586777	0.02334615227745494	2.2198405153137544	0.32958524192677674	9452	3
cg25938042	16	87637283	0.0717108738096353	0.24608511669740868	0.7707402224709775	0.7317911971459038	0.6935752076714671	9455	3
cg25938192	4	40319176	0.19648143520216332	0.5452589465487669	0.7185890139915996	2.1560362161658504	0.3402692346609948	9459	3
cg25938227	6	26157227	-0.557491047117463	0.5533455499619709	0.3136985458035178	3.2400754896541626	0.19789122957240673	9455	3
cg25938262	8	63951812	-0.06832208751486431	0.7740539651528785	0.9296658362848154	0.2267125497786868	0.8928325096412936	9436	3
cg25938347	15	75639163	0.011265218432710106	0.15683028553894576	0.9427366954454588	0.45673398372116836	0.49915431893129075	5559	2
cg25938530	3	52812367	-0.34309244420768215	0.13203118927111993	0.009361263270503059	1.460759505228217	0.48172601863559616	9458	3
cg25938569	1	31894682	0.26645008496937833	0.2901120435198955	0.3583893155647186	1.392639348544035	0.49841626666430705	9458	3
cg25938646	13	84456681	-0.6310733331668108	0.29159198527577884	0.030446383414920685	0.7379423076310928	0.6914453557229054	9458	3
cg25938647	14	94385249	0.08602333122744836	0.14827046173215766	0.5617942637707041	0.4221839082704562	0.809699608230669	9459	3
cg25938735	8	143202730	0.07425408899494967	0.08250557886526588	0.3681262621270133	0.4607092093173933	0.79425190713459215	9454	3
cg25938803	2	43767347	-0.030379477916771532	0.13742217790170333	0.8250404386266903	1.4135638433870992	0.4932288954608365	9438	3
cg25938806	2	177028162	0.23434072567834954	0.2504585168328799	0.3494550374896141	1.397912160913491	0.49710396957049985	9459	3
cg25938891	6	4820670	-0.07799199966443772	0.14627606223840406	0.5939064825110199	0.7368898303304733	0.6918093167504448	9444	3
cg25938977	11	22688365	-0.572653534450612	0.5214978450971435	0.2721635457493117	1.1902283284358595	0.551499600753108	9456	3
cg25939020	14	104012008	0.6214433389485157	0.5073786850752696	0.22064618371856484	0.06497362315387699	0.9680352166050942	9457	3
cg25939181	3	43935671	0.2633736486924614	0.4985735630474799	0.5973228179106992	1.77427478064836	0.1828539248642953	5561	2
cg25939213	14	23340606	0.2952674087867102	0.5996157985444094	0.6224170446243587	2.2648430039008267	0.32225197707826947	9455	3
cg25939242	4	9371392	-0.3283994758819375	0.18574351752427293	0.07705646035190648	1.6093129248821922	0.4472415444395071	9458	3
cg25939350	5	1269270	-0.14082978625385326	0.13772273823916512	0.30651585111144763	0.28645922013832176	0.8665550762800127	9457	3
cg25939371	15	72598286	0.2173099212560548	0.1704049591871811	0.2022186986556136	2.8749961487173157	0.23752127647580737	9447	3
cg25939380	1	20007397	-0.005673473982099226	0.3828029995106979	0.9881750885345677	0.5936977778129262	0.7431563030391638	9396	3
cg25939543	1	1344064	0.01792284643640486	0.42050196501943343	0.9660024566645422	0.6132841674074565	0.7359139493712222	9432	3
cg25939644	5	172434325	0.23838787276474482	0.165395434105546	0.149494084999928	3.7592939420024782	0.15264398399887139	9453	3
cg25939647	15	40173065	0.011525171516709688	0.20653347142833728	0.9554988059187833	2.469657228253313	0.29088461160920454	9449	3
cg25939676	4	42399093	0.3073755495265303	0.4034682206056287	0.4461594681145136	0.4077350664875774	0.8155703999973712	9459	3
cg25939728	1	8374935	0.05580347242461959	0.10380858175932675	0.5908799788181697	0.7212556819996983	0.6972384337466612	9457	3
cg25939742	19	47746369	-0.2090187342164733	0.20869762766870054	0.3165664782280637	0.5049156966518008	0.7768889593193739	9457	3
cg25939793	5	139421649	0.14027814054593962	0.27719506953772977	0.6128124945475175	0.5452241350603728	0.7613880975102388	9458	3
cg25939809	10	109567439	0.07954216127758253	0.20887219836966184	0.7033387692429891	0.2943615624848374	0.8631379241646848	9457	3
cg25939853	12	133343428	-0.01590559199461161	0.11160073415736081	0.8866674756481912	0.19529453316106396	0.9069687655316518	9456	3
cg25939861	2	87020937	0.027779750136062483	0.17483062077510964	0.8737514259037606	0.3287955022081896	0.8484045009330267	9457	3
cg25939869	1	71052148	0.3154127427349318	0.23116920988126122	0.172434261071205	2.0585677316944295	0.35726271701342494	9457	3
cg25940008	1	228109530	0.38311607001761994	0.22905128009087752	0.094401853707759	1.7382354705556313	0.4193213385218736	9459	3
cg25940202	1	207984794	0.20644677761169072	0.11885136841617645	0.08238427389864737	1.3778223146121367	0.5021225039411329	9444	3
cg25940239	8	133140200	0.1590993863981122	0.13079446172693485	0.2238296637323732	3.289025191967383	0.193106660822081	9453	3
cg25940248	4	39448464	0.04017489609176618	0.06058419398548	0.507250474522482	0.2216793371727412	0.8950822472270936	9458	3
cg25940392	21	38064699	6.366440245363735e-4	0.12324612564151557	0.9958784409961239	3.978855921931146	0.13677364293430178	9458	3
cg25940447	5	141391533	0.15382010271788213	0.20351653528664707	0.4497623241987156	0.4610468754792708	0.7941178224573522	9457	3
cg25940485	1	117636616	-0.3311831803283652	0.19262631128065008	0.08555903877038887	0.8560898034142799	0.6517821480105435	9459	3
cg25940513	1	9326282	0.3523242152182047	0.24855941070179566	0.15634707892654495	1.4012054378192826	0.4962860926177385	9454	3
cg25940523	8	132313141	-0.0772777906061413	0.19939784436325006	0.6983447854399212	3.4212160883127005	0.1807558516567041	9453	3
cg25940557	1	158575177	-0.04209188849331268	0.24928647839574095	0.8659150494708163	0.0530830672502499	0.9738075972359066	9453	3
cg25940728	20	48429179	0.5894135558641981	0.31588590879737194	0.062054454522434126	0.3413540733912258	0.5590486659788636	5556	2
cg25940827	1	22182100	0.3257570177059445	0.5792682059468411	0.5738710609947064	1.6671296687152861	0.434497610221398	9451	3
cg25940847	6	10412479	-0.49965491841690907	0.7369828712429349	0.49778844245808923	0.009733290026781926	0.9214102636754924	5561	2
cg25940946	22	24181263	1.152911159909201	0.8005460228364536	0.14982326786466824	0.6244467556288794	0.7318180380550454	9449	3
cg25940949	6	33267289	0.04296763856988593	0.7033950948443173	0.9512906668472064	0.9713854838589708	0.615270825200001	9400	3
cg25941075	11	73729854	-0.25446679567006053	0.11023391695043253	0.020975476604185646	1.6677705891280779	0.4343583933354752	9458	3
cg25941083	15	29861165	0.2109888610065825	0.12765092138649647	0.09835974371918654	0.024091155040747138	0.9880266800295572	9448	3
cg25941151	11	88910913	0.08695321703363294	0.12175721851008242	0.47513291032837596	0.9213199520458752	0.6308671508905666	9459	3
cg25941154	7	28208557	0.0037941305509887834	0.2047282667130367	0.9852140353785601	4.757936235227364	0.09264612811113238	9455	3
cg25941191	14	105037412	0.06672509056687351	0.12924720243226964	0.6056732085126518	1.6292794495501712	0.4427988280749247	9458	3
cg25941285	15	61051906	0.048582288091697456	0.19661435456121418	0.8048352379187527	2.6248366459999994	0.269168332693289	9457	3
cg25941299	7	113727916	0.11242460142873022	0.09462299115216369	0.2347814183953822	2.261165205756061	0.322845111129678	9455	3
cg25941512	12	6976634	0.34253109625449185	0.6977604946900634	0.6234967012242749	0.05874937626931614	0.8084836333662333	5553	2
cg25941544	4	154176911	0.11789627739338394	0.22078191900092245	0.5933455055638278	0.3336238014962961	0.8463587958217701	9445	3
cg25941592	20	34129688	0.07155470683800622	0.7001339878950057	0.9185967790260805	1.2242381114621466	0.542200697370768	9396	3
cg25941682	15	85568604	-0.09523130467056527	0.13339908244455645	0.4752996809159756	4.841316126063368	0.08886312067961388	9458	3
cg25941751	2	46613544	0.15555077667479958	0.17662436517790664	0.3784872721901732	0.14202840967861136	0.9314486609550686	9459	3
cg25941985	4	1562020	-0.13105380437841443	0.518603833520701	0.8004961501071292	1.3061022391778985	0.520455380144142	9441	3
cg25942031	5	178487410	0.9529176914146139	0.8701053866607934	0.2734399636300807	1.027771621398233	0.5981666943997486	9387	3
cg25942178	2	85829833	0.3242293861508425	0.6343667179339844	0.6092760065293044	0.9774032955775159	0.6134223155993268	9409	3
cg25942450	5	170736251	-0.15968196319957803	0.21138020166783827	0.4499938065923479	0.9368753558836985	0.6259794862786783	9458	3
cg25942484	19	4941818	-0.27511834672320146	0.8407773747981554	0.7435022378717313	2.1483519209122357	0.3415791140570492	9433	3
cg25942526	19	7911245	-0.1310547991210427	0.2129268826898269	0.5382298315846996	2.437669442782052	0.29557439284285325	9458	3
cg25942572	10	48562408	-0.08104665692217594	0.1768916400464353	0.6468294413486948	1.8614734085613343	0.3942631480066278	9442	3
cg25942596	15	82355828	-0.0697725022126027	0.0798331610279993	0.38212971762802384	0.5724668809692925	0.7510872613059553	9457	3
cg25942631	14	90526912	-0.3060691216599835	0.5250188524068072	0.5599149304049955	1.6441119516778346	0.4395270678883989	9459	3
cg25942688	2	27016730	-0.1524617136067335	0.23520099235864492	0.51684342044553	0.6355069690214984	0.7277821758819479	9455	3
cg25942691	19	36705733	-0.17912383433854356	0.6538286094110256	0.7841142465232424	0.16138879518608276	0.9224755591239224	9459	3
cg25942789	2	241696788	0.04788532716673953	0.1626526677421414	0.7684504735154107	3.038969434064023	0.21882461450325713	9442	3
cg25942860	5	178410055	0.07889466594006488	0.20328717763397508	0.6979459913781649	0.4001080653698309	0.8186865160523037	9459	3
cg25942879	2	241262337	0.08219939366025719	0.13642968806264494	0.5468388921899445	1.0946187382562502	0.5785042596386146	9453	3
cg25942896	21	37756881	0.5080260107050555	0.3565885882993119	0.15424860320241554	2.2394368747119957	0.13452996588776495	5562	2
cg25942940	1	8270645	-0.0299406982731728	0.08242000101732336	0.7164033417795486	5.112282666913991	0.07760360990683393	9445	3
cg25942990	2	177014996	0.10899825354197978	0.09220797822001336	0.23716945586390362	0.7023673734580941	0.7038544532583385	9440	3
cg25943031	14	91527094	-0.9574380918687462	0.6467193315495102	0.13875218147223947	1.1168048491779468	0.5721223427254709	9401	3
cg25943066	13	112164965	0.1784346155182769	0.1105957520729454	0.10665875387807351	0.7559374440424549	0.6852519336261125	9459	3
cg25943096	4	38869650	-0.10998175147228081	0.117828019136318	0.3506087566437494	1.202993991088403	0.5479906821556944	9450	3
cg25943131	12	30848710	0.008146384496831796	0.4690633871816205	0.9861435621386538	0.6576845730847496	0.7197565230860058	9416	3
cg25943276	11	131533284	0.24044655620150007	0.21898252496590884	0.27219702402286605	3.0332626886235188	0.21944989434278017	9454	3
cg25943372	18	34974300	0.31338020489563506	0.31702507427841725	0.32290641550093463	0.27121423814017365	0.87318562308666	9456	3
cg25943433	6	30866945	-0.47185515991816385	0.24921833883748015	0.058312610175695646	0.22989006754709884	0.8914151402867083	9458	3
cg25943480	14	20883979	-0.1231377586277496	0.16117315935410018	0.44486182632936494	5.0996864505872	0.0780939081910235	9459	3
cg25943481	15	39505883	0.07876339580003777	0.11919041651217417	0.5087278371380419	6.816645519174635	0.03309666491312014	9457	3
cg25943588	11	14993913	-0.0974190816390537	0.15272229761763803	0.5235493150615285	0.061290109639415134	0.9698197448355408	9448	3
cg25943661	11	122662714	-0.060678425000300434	0.2027742046530478	0.7647559077228898	0.1712427416732912	0.9179417249376931	9451	3
cg25943702	22	50218353	-0.2776100907306374	0.19670949762985546	0.15816519955311278	0.9292853477089067	0.6283595943912027	9454	3
cg25943719	15	101421391	-0.023439359491571173	0.07210782673384439	0.7451357737095134	1.244293252804788	0.5367909104008327	9447	3
cg25943727	2	238867279	0.43173346760381764	0.2112691999782846	0.04100069375092048	0.0954499033621041	0.953395980979716	9457	3
cg25943845	10	48416839	0.20641256954994747	0.11596692314599627	0.07508803262374669	4.082130364941586	0.12989028031489205	9457	3
cg25943876	13	50422495	-0.08640423486956207	0.06330717596022038	0.17230300188146766	2.2752256609914223	0.320583396014476	9452	3
cg25944130	21	47851470	-0.11582802773176369	0.21728747140194238	0.5939895998013531	0.9683349188658268	0.6162100030940494	9450	3
cg25944168	2	88862221	-0.2600164629247881	0.19563666123436727	0.18382210191168924	0.3695507313437081	0.5432492599248206	5560	2
cg25944419	2	618335	0.024108333942685283	0.11131814326360208	0.828542321553714	0.13574023539535165	0.934381825359046	9458	3
cg25944479	6	8195062	0.3681060721113867	0.14793333172848572	0.012834671592331249	5.331912241878239	0.06953283993659498	9457	3
cg25944620	10	75401315	0.08845956665471207	0.269065839039983	0.7423329374261378	0.1294684550031212	0.9373165432361735	9448	3
cg25944668	8	16940339	0.042040527200493956	0.13331666484256577	0.7525009542611683	0.2249099487562719	0.8936375827905767	9422	3
cg25944700	8	23386623	0.28975928992539113	0.7467403733209678	0.6979922245409443	4.803129985308837	0.09057609139425664	9457	3
cg25944717	5	180648843	0.17609611203031095	0.10621482137247165	0.09733278728353661	1.5271831275200505	0.46598978590289436	9457	3
cg25944720	6	106958640	0.13367634703944248	0.6300280116149951	0.8319703195386262	0.5367654420665704	0.764615090819449	9453	3
cg25944898	11	64085532	0.08105901507466656	0.3602843157267233	0.8219899754119482	1.5119729624944882	0.4695471866922171	9438	3
cg25945004	13	114265942	0.163619482942399	0.1463358653806306	0.2635203413956658	0.3289938851672901	0.8483203506088887	9459	3
cg25945090	19	33463020	-0.18900666005671504	0.7190017151320947	0.7926479076972727	1.4114231727805204	0.49375709838694354	9383	3
cg25945158	6	31671246	-0.3167373956602539	0.32225511206318436	0.3256675850389971	2.9780256820809354	0.22559524402262007	9294	3
cg25945273	19	14692863	-0.08929572333059747	0.24590419801851018	0.7165061594895172	2.922448440889285	0.23195214029132774	9455	3
cg25945303	10	3827695	0.48630419880774756	0.7026803015466617	0.4888931536877951	3.7880626282146133	0.150464016845533	9457	3
cg25945321	6	8063916	0.3693800715684149	0.3961716270592865	0.35114334586127793	0.573607406398899	0.7506590663486823	9453	3
cg25945374	8	136468992	0.6310677166590665	0.6228364426419557	0.3109571012163752	6.83546143986092	0.032786752907903345	9458	3
cg25945412	17	61919708	-0.2910209804101142	0.5241818700954537	0.5787641236784866	1.248836226889235	0.535572980583048	9456	3
cg25945449	22	41185415	-0.1865589526222989	0.2730506181590237	0.4944555518188272	1.7969907948832538	0.40718184592376006	9458	3
cg25945499	8	144554079	-0.27819820961623365	0.22003727617808616	0.2061140841499975	4.923289266534851	0.08529455728446515	9456	3
cg25945642	3	143321098	-0.1475056566471851	0.10059778809219866	0.1425689576874013	2.9717760140417657	0.22630129428621606	9445	3
cg25945732	2	264204	-1.018692383381319	0.6599566311955244	0.12269138907247792	1.3395961065233115	0.5118119260998854	9407	3
cg25945753	14	101405587	0.014986977089412388	0.11932858309861324	0.9000531599155436	4.581227130573753	0.10120434732577284	9349	3
cg25945821	11	46638837	0.2242934022299494	0.6476575922845019	0.7291061556939903	8.097201240053334	0.017446772228419186	9344	3
cg25945961	4	140477705	1.0555139503999083	0.6178824908622383	0.08758510620885238	0.4686998287134629	0.7910849554763755	9450	3
cg25946216	14	74253857	-0.5887992388773825	0.7617921172333137	0.43957370881786756	3.340498048897131	0.18820019335344673	9426	3
cg25946256	14	92588309	0.20527341468706886	0.5284060616036935	0.697663333259728	2.930286913434853	0.23104484416486254	9448	3
cg25946304	19	10627841	-0.08477542334998149	0.10087412599166529	0.40067966031959357	4.795377975826056	0.09092784601486661	9458	3
cg25946320	19	57946308	-0.31807207994355835	0.24024496175127705	0.18551997880425813	0.31070010547263927	0.856115439472426	9453	3
cg25946326	10	135050136	-0.37245919842672065	0.4532165637557432	0.4111834160279657	2.5504028979310838	0.2793746828114279	9438	3
cg25946374	1	24469791	-0.07151442809321186	0.20720954185837084	0.7299959191238174	0.38302304339663623	0.8257101114688737	9453	3
cg25946389	10	131265073	-0.058489076621206115	0.14578024942375026	0.6882625760391428	0.3144969288078197	0.8544917216633963	9455	3
cg25946459	20	35422495	-0.29167290740032764	0.22721760880072028	0.1992567068409833	2.2408583497087933	0.3261397935843012	9458	3
cg25946491	15	22929886	-0.15890336453925172	0.2773510901661902	0.5666906153221325	0.39007720379172245	0.8228028956912848	9458	3
cg25946538	11	2482531	0.2913791638213526	0.23255264438947074	0.21022026030705568	12.31723353924816	0.0021151770262666774	9445	3
cg25946540	20	30028418	0.021907694739139838	0.10760219525684236	0.8386669081643588	0.36547126370148053	0.8329883422170492	9459	3
cg25946605	2	10221185	-0.015631459387086148	0.48020906661075385	0.9740323563833824	0.3139957387614938	0.8547058798685485	9456	3
cg25946646	10	88628344	-0.13788809673840588	0.20609616940937503	0.5034652714979928	0.46037356780663097	0.7943852102748143	9436	3
cg25946758	10	60936025	0.1819301708841948	0.24475853697159045	0.4572972267347831	6.050531150212443	0.04854492723371162	9454	3
cg25946790	14	90187489	0.3643796829896662	0.4828698923479585	0.4504814885379922	0.7827706318492297	0.6761195861981523	9448	3
cg25946869	12	113796432	0.21083835757919395	0.3003566135244712	0.4827040485895008	0.8256496966177344	0.6617781842455128	9451	3
cg25946909	6	135818502	0.5129221538666561	0.6700155500417385	0.4439514343720774	0.5737115964238589	0.7506199617738382	9455	3
cg25946965	21	25582901	0.06843571572628597	0.14189628658865572	0.6295971686114963	1.7461206998158008	0.41767137080861977	9427	3
cg25947121	15	40675737	-0.046727769327537784	0.1146072157386965	0.6834785136009318	0.966732494941773	0.6167039157575942	9455	3
cg25947144	11	695492	1.5700461043215939	0.6741695257700707	0.01986651011080416	4.75137851678582	0.09295040028276577	9419	3
cg25947184	8	1697459	-0.013594575251277715	0.08666082133342094	0.8753464650444481	0.20882361008598146	0.9008542447047895	9457	3
cg25947283	19	8274853	-0.48787609419502653	0.23477841103465583	0.0377067872552781	0.1085942422163097	0.947150646240376	9458	3
cg25947408	5	133451383	-0.07940955745403507	0.12542715562032208	0.5266598812111156	1.0703558387812298	0.5855650974908111	9455	3
cg25947489	8	95246814	-0.4748952772288953	0.27675192908437174	0.08616933929968136	3.913346958067608	0.14132776962785337	9451	3
cg25947490	13	112611257	0.3170996433572853	0.6595460420872645	0.6306695282358701	2.2065712854619584	0.1374238051576751	5531	2
cg25947544	3	62861145	0.14915842377208477	0.47502278624510474	0.7535190099620175	0.16140016156323522	0.9224703165362603	9456	3
cg25947555	22	35937319	-0.5680871679712994	0.4570572077727868	0.2138960060024972	1.0372469306059542	0.5953394896540756	9459	3
cg25947619	15	86233220	0.39538692607178116	0.3402736276434589	0.24524863124539661	3.2528385428127593	0.19663240232288093	9396	3
cg25947773	2	223771010	-0.15132737682801212	0.22536607750630103	0.5019188566226704	1.9458075147627132	0.37798386956506846	9452	3
cg25947845	13	113718045	0.3293461205888523	0.25589040516683115	0.19807362699027883	5.414469906080683	0.01997051619304171	4984	2
cg25947878	2	20068702	-0.30423079409356235	0.40057510011700703	0.44756246252170767	3.076390009838197	0.2147684076982953	9456	3
cg25947945	1	201368946	-0.014682639174780448	0.1590634777406735	0.9264542930741144	0.5879358374582395	0.7453004012438177	9449	3
cg25947970	3	186220484	-0.010798537559426603	0.17842776759400478	0.951741089801605	2.251069242629855	0.32447894761716517	9414	3
cg25947998	8	42948467	-0.08890592770962076	0.6762004285407536	0.8953966651491435	1.1231550222618532	0.5703086855576145	9459	3
cg25948031	5	158139210	-0.46661940920605205	0.8266723141326268	0.5724444445641995	5.010657102539978	0.08164876777164	9445	3
cg25948037	4	57522988	-0.05917632170665855	0.1723357517449629	0.7313140383969856	0.6701997819983114	0.7152666340851586	9458	3
cg25948075	3	126328594	0.3753143967685478	0.21328704726341347	0.0784641106418574	2.365556418933983	0.3064262386605784	9456	3
cg25948154	15	40763247	0.8967707925494394	0.5021645483271397	0.07412992365978559	2.645169680955031	0.2664456914748747	9450	3
cg25948180	11	34936781	-0.023519075921608935	0.14417668229482464	0.8704186258044491	4.658012574853551	0.09739247915070967	9459	3
cg25948255	3	85512134	0.128382883346691	0.11432564618908538	0.2614553906919457	3.8297680191609187	0.14735892381832993	9431	3
cg25948328	10	119768195	-0.15226375624906238	0.13202023922868644	0.2487723077865166	1.4979846368617213	0.4728427877163951	9418	3
cg25948332	15	90886793	-0.2741180320336556	0.25815010860607557	0.2883014313905937	3.9039785932602546	0.1419913275794442	9456	3
cg25948445	5	154140801	0.41613450930075274	0.24868757453487406	0.09426382906405248	0.2045602834640141	0.9027766108375143	9410	3
cg25948450	4	81991102	-0.21027440729041375	0.5426742545302852	0.6984022699538277	2.44577703013514	0.2943786205827461	9443	3
cg25948591	17	42676997	-0.022005459151177277	0.18634705304349886	0.9059974708291536	1.68752465743073	0.43008933815834427	9458	3
cg25948690	12	4554596	0.5106144811809022	0.20541975044197183	0.012929230012004045	4.804593423413999	0.09050983938436015	9457	3
cg25948831	17	78038002	-0.09821745278181516	0.1545746420604744	0.5251645089515957	1.5735173486243752	0.4553182407438715	9457	3
cg25948855	5	78280482	-0.7151904095983571	0.7197308631417484	0.32037310342256986	5.91191858404765	0.0520287258870674	9422	3
cg25948980	11	76777325	-0.15161312473621555	0.23260775290999655	0.5145318897743532	1.351461756065019	0.5087844253227664	9433	3
cg25948982	20	45179157	-0.15073569944855494	0.3774505810070463	0.6896337493126243	0.013949653550076236	0.9059815685605646	5562	2
cg25948993	8	30601878	-0.8977568272930907	0.6455233358957558	0.16430348297339617	2.3944547741325026	0.30203046564796515	9450	3
cg25949002	6	32301073	0.03754243914713773	0.08128760698646413	0.6441910283436956	1.3457845961986816	0.5102307022980772	9427	3
cg25949033	10	3149760	0.30045046896525196	0.5340241536512828	0.5736964764924017	2.770963048436737	0.2502032918357405	9438	3
cg25949093	19	5142198	0.4163511270705196	0.46607215764839544	0.3716863506703648	0.06750125905060697	0.9668125690883753	9455	3
cg25949241	14	73264662	-0.024636624263233424	0.18766413820180375	0.8955534913445827	2.34954591428589	0.3088891027916547	9456	3
cg25949304	5	140815218	-0.0772922187763321	0.05912459512670015	0.19111867886159223	0.35224300637694556	0.8385160947682063	9431	3
cg25949338	2	26407567	-0.2687441067973411	0.2981357851384409	0.3673676411612408	5.723252754651091	0.016741687251259386	5562	2
cg25949363	17	48352008	1.1498218796626618	0.5969767775927817	0.054095044689113865	2.283222229921918	0.3193041714583796	9451	3
cg25949502	12	31879426	0.5703351011083085	0.27255734665290865	0.036390909214180214	1.1935228918111216	0.550591873406632	9457	3
cg25949550	7	145814306	0.11963286521047543	0.1986436922861976	0.5470087377750097	2.4063239922440336	0.3002433410993244	9456	3
cg25949806	3	66085147	-0.3042635351750677	0.17785096158599722	0.08712207861711944	2.084633396930583	0.35263678181934716	9458	3
cg25949886	19	6590516	-0.7960279432862717	0.6831317726508839	0.24391269069084034	3.037628898541759	0.21897133475313457	9454	3
cg25949958	11	31833007	-0.11958157241104124	0.3458260430672106	0.7295040508631334	5.119547177145833	0.07732224510145637	9380	3
cg25950036	7	158342934	0.23935803190180452	0.3882117566837805	0.5375212610386864	2.3779741690842715	0.3045295706055575	9299	3
cg25950100	17	73914099	0.05677669423974165	0.22154011351042144	0.7977332663853547	1.4891536890463444	0.47493522886806006	9457	3
cg25950112	5	170740870	-0.2896460461511734	0.2843390774629902	0.30836240191081854	2.592879075685356	0.273503861649637	9446	3
cg25950235	15	89910753	-0.21949693941104226	0.16165346628463428	0.17451957051410555	3.816545947090633	0.1483363463015052	9440	3
cg25950278	12	49388412	-0.04608037123101627	0.11731572448209424	0.6944750456521684	0.865664897330461	0.6486691680852305	9443	3
cg25950325	4	41753712	-0.19763365321432774	0.3109862302216489	0.525098375121821	0.4443554071472788	0.8007730514573621	9434	3
cg25950369	3	118753738	0.19311523459595886	0.5360042303224742	0.7186326895109584	1.1488931133472509	0.5630163802553301	9453	3
cg25950505	17	79865516	0.005501810488748238	0.26346362874430057	0.9833392919048902	4.570099592314417	0.10176899427526764	9451	3
cg25950520	2	121036760	0.39246064316957263	0.23939562434219314	0.10113393165696412	0.1130141916502076	0.9450597784924537	9455	3
cg25950548	2	70475801	1.4606421761747206	1.056620261559432	0.16685753442530493	3.3366890412503736	0.18855896287176654	9449	3
cg25950625	5	41510116	0.09847667651730392	0.061244232022716796	0.10784965750619871	5.182915683811496	0.07491075240855297	9434	3
cg25950638	15	70451935	-0.5109624817442087	0.22327633674639003	0.022109830860171712	1.3252893312203047	0.5154862414447765	9458	3
cg25950668	2	97530653	0.35292040673401875	0.4012220515359415	0.379068623458879	1.7404264617978122	0.41886222535584006	9442	3
cg25950728	2	152145110	-0.23631089405941155	0.14098148710968625	0.09370218348841612	0.13327690493692534	0.7150583363181087	5363	2
cg25950769	15	85945991	-0.13889405969222	0.2649028185162523	0.6000554270383627	0.18747879466306314	0.9105200152707112	9457	3
cg25950829	2	75873774	0.11044823725146913	0.6838229505072602	0.8716871377956508	0.7210392442082132	0.6973138922029722	9459	3
cg25951075	5	179528386	-0.08854322995335223	0.11907849121541571	0.45713647407228297	0.5721458429209222	0.751207834777127	9458	3
cg25951128	5	892713	0.3479255814243307	0.7843761369377646	0.6573536300252087	2.3319105441862424	0.3116248332947843	9383	3
cg25951210	2	177016619	-0.1706736414126308	0.18813528601016674	0.36430860369512647	0.24157190631180792	0.8862236326644254	9456	3
cg25951217	8	144472083	0.1248780426867371	0.17505651003710965	0.47562397006653667	0.054127682836767506	0.9732991027456132	9453	3
cg25951288	18	77218480	-0.13117555229226202	0.48860743996471895	0.7883389614068885	0.8457337994468856	0.6551658300618806	9434	3
cg25951430	11	57192432	0.9385750218161176	0.7180309806222807	0.19116138248518863	0.21232500763017012	0.8992785000143606	9455	3
cg25951501	17	33814470	0.08389247733692294	0.37065849876538887	0.8209419569525418	0.9031496861385334	0.6366247776320839	9363	3
cg25951582	15	49913451	-1.0907292252769383	0.4174071760121584	0.008972345121656036	8.440574193609764	0.014694425176735122	9459	3
cg25951608	3	148804978	0.02071393191400214	0.22573085350779049	0.9268856673000778	0.5891391349261873	0.7448521270662969	9453	3
cg25951934	5	172711054	-0.09065102439242387	0.16775262640745103	0.5889314623351847	1.1182287999879144	0.5717151506613768	9451	3
cg25951981	4	46995743	0.08043942276349245	0.27362395443001963	0.7687747147330234	0.1433986430682547	0.9308107284811261	9442	3
cg25952104	14	74250584	-0.15225637897434222	0.08825690879051795	0.08450049931885956	0.05520356492005776	0.9727756660141228	9458	3
cg25952192	18	21656374	0.21807610346417217	0.1788570614009482	0.22273949477495708	0.5332716043772489	0.7659519787078517	9457	3
cg25952247	9	139092873	-0.009462833425388655	0.05246300649428386	0.8568608934044598	0.025032782246409917	0.9875616131171442	9457	3
cg25952423	2	48542335	0.08567985342241034	0.5671690558472585	0.8799238017741172	6.392104246090387	0.04092344621691524	9453	3
cg25952510	10	116055721	0.291110021228746	0.26525502663355766	0.2724350209220896	2.0387330254782627	0.3608234448437689	9456	3
cg25952543	19	44598268	0.2963043954460355	0.46631498312735875	0.5251565845033654	0.7740515938372072	0.6790735766948958	9440	3
cg25952581	7	27170961	0.09276499212939614	0.0683119241708209	0.1744757656994153	0.042187538760732404	0.9791271481187622	9456	3
cg25952596	14	101535084	0.03337413901189481	0.04608080529150427	0.4689107249981948	2.3900060747031318	0.30270303476520993	9458	3
cg25952615	18	11692420	-0.06352159638407187	0.15571088061997396	0.6833134829432701	0.0018487922094372472	0.9990760310177403	9455	3
cg25952663	12	54450826	0.2247554306976441	0.19203752167119126	0.2418511050303473	0.9933550145371788	0.6085492048648184	9459	3
cg25952886	17	31320651	0.15062260284138304	0.11102582184757023	0.17489410260207758	5.325077104309583	0.06977087972683868	9456	3
cg25952890	19	58913133	0.8650482509155982	0.5285277514102376	0.10169044768462711	0.03384602178514194	0.8540347278096023	5560	2
cg25952964	2	109607272	-0.17740410616208088	0.2023733140917602	0.38069411522328794	1.1824394833705243	0.5536515608261243	9454	3
cg25952997	17	43299929	-0.0828113887832522	0.493933118459692	0.8668530562912748	1.149727928503721	0.5627814219916324	9431	3
cg25953012	14	50052901	-0.14011568548349956	0.29947120199349186	0.6398725571309662	2.574556576608945	0.27602101128883366	9454	3
cg25953130	10	63753550	-0.19408007352146162	0.08897597997726661	0.02916391916167955	0.00961048948041104	0.9952062819780095	9453	3
cg25953133	6	33263262	-0.4902047601896615	0.25539387822340237	0.05493286427552198	1.6285460176898277	0.44296123923660113	9451	3
cg25953220	6	159240552	-0.8620243971007093	0.9306051323236333	0.3542873809809396	1.427867578625742	0.2321127662454699	5561	2
cg25953239	2	176982342	0.19450904802910274	0.11110096272436606	0.07999047553369294	0.39868774034779825	0.8192681230175665	9444	3
cg25953310	12	112194269	0.09244091763014843	0.2463493426526579	0.7074795986234691	4.5119754039708475	0.10477001106704843	9456	3
cg25953341	14	24610919	0.40341050167041803	0.5287057935478113	0.4454543931155564	0.7907221862815582	0.673436821922312	9459	3
cg25953350	11	45167368	-0.15790096341152568	0.13582212424346068	0.2450092792616054	1.4468893823156488	0.4850784293308308	9456	3
cg25953417	6	30690712	0.09517984280920777	0.09773278168416351	0.3301169311683622	1.514438830708824	0.46896862268975625	9452	3
cg25953453	20	30697017	0.13820178444786027	0.08754976123208254	0.1144390255580813	0.35831401072747626	0.835974636590929	9373	3
cg25953464	17	57784812	0.0991490709840741	0.35572430903609414	0.7804562788674445	4.742711155596609	0.0933540917318281	9447	3
cg25953504	17	79981121	-0.43504646207930986	0.4333087182552488	0.31537359792915787	2.111126387701745	0.3479963826829634	9322	3
cg25953672	4	56458449	-0.15113391736469534	0.2241665417570602	0.5001818020537353	1.7864126062234467	0.40934117452876967	9458	3
cg25953688	11	47575283	0.05812461493368009	0.08702565212009426	0.5041960932153691	1.685486716227189	0.43052780990703454	9458	3
cg25953692	6	31695415	-0.3058936318607688	0.23632508458708354	0.19553540965213545	2.9356269855879638	0.08664501606456727	5548	2
cg25953713	10	5855675	0.13252386550160594	0.7594633996937605	0.861475115223308	1.5383664742432632	0.46339139467805834	9389	3
cg25953727	1	207224090	0.2605770652402817	0.39876395087668387	0.5134585178824478	0.11730638006755523	0.9430337659594663	9453	3
cg25953788	12	48962956	0.013522906100356374	0.13497096091860583	0.9201925112996662	3.023382484084768	0.22053668147340516	9456	3
cg25953789	2	220366002	-0.27093959014793695	0.2015332473976515	0.17882181238398726	1.5994938885141392	0.4494426837801565	9334	3
cg25953952	8	1418893	-0.04046430323771319	0.17949588101610764	0.8216424060418761	2.283072281658005	0.31932811190891075	9457	3
cg25953958	17	8485965	-0.15112019064473964	0.15996331427879806	0.34480296614054856	11.946607241407994	0.0025458170972020044	9454	3
cg25954028	12	124941423	0.040409196548075475	0.26491745803011374	0.8787649514128297	1.4975784713962697	0.4729388236731664	9446	3
cg25954134	2	178941694	-0.1651733607163088	0.13493599700558795	0.22091951874480217	0.15670277795964427	0.9246394613352645	9455	3
cg25954182	8	28950231	0.133241133982265	0.22061306019997884	0.5458712304349108	1.7323083797322336	0.4205658595371055	9443	3
cg25954194	5	131879310	-0.35193	0.360289	0.3286685817778415	0	NA	1083	1
cg25954235	22	21505345	0.15777226070857936	0.07713521003083879	0.040815563968055794	1.5158035279345459	0.46864873175156946	9458	3
cg25954269	15	71092216	0.010629039155693984	0.14271403865425145	0.9406301408626233	0.0021258399492337207	0.9989376447247249	9456	3
cg25954354	9	133971548	0.2583955583460363	0.3609386249227709	0.4740537883439572	0.740613201196591	0.6905225835408699	9459	3
cg25954441	22	42475561	-0.12739815675018595	0.8549635446119855	0.8815457062398564	6.2594601699788	0.043729598935113786	9424	3
cg25954512	6	33283021	0.015752340717252507	0.13983403475337586	0.9103078349424925	0.07245646837113953	0.9644201547139242	9455	3
cg25954611	19	13885203	-0.896504002784529	0.7328696961450566	0.22122439079535045	0.21898132212940263	0.8962905347223364	9459	3
cg25954627	10	8090846	-0.29481675660223144	0.30548206015196677	0.3345012514558852	2.8122001638430754	0.24509728100473469	9435	3
cg25954642	7	143011921	-0.01191530851573176	0.21416768109325984	0.9556322484969197	2.2752532119810054	0.32057897984999145	9453	3
cg25954705	14	105194980	0.20603215035142897	0.23101934317237505	0.37247902472940475	3.6078140368647627	0.16465432240364855	9457	3
cg25954729	11	66610784	0.22589770603453227	0.8367527882795346	0.7871837418816477	2.9079527210637366	0.23363940405010938	9373	3
cg25954914	2	54785183	-0.2929739583858427	0.5806100610201969	0.6138420826123752	3.7462115221040557	0.15364573309943058	9445	3
cg25955126	12	94121046	0.03144224049152888	0.11914087338936157	0.7918507406681132	4.563217914721457	0.10211976811108187	9389	3
cg25955180	6	32116538	0.24584011044298393	0.16462353805050367	0.1353463091198274	1.3274934032049912	0.5149184699629131	9454	3
cg25955359	3	119421614	-0.021216156340359782	0.18769754547938758	0.9100038026476465	0.443075140300003	0.8012858171540692	9459	3
cg25955565	14	71863756	0.1862561134905361	0.2711097146482415	0.49207403636234054	0.35653401411482705	0.5504374849968815	5553	2
cg25955692	8	1462903	-0.39085409766622253	0.18078691066160507	0.030621247456078762	4.219056208263411	0.12129519162992697	9455	3
cg25955817	17	3573096	-0.006678220523690135	0.07495345507051722	0.92900384040421	1.300841713164476	0.5218261165855941	9456	3
cg25955837	6	46620788	-0.6518685537183757	0.5177854809456752	0.20804663254976627	3.1260913848273653	0.2094970350106934	9457	3
cg25955850	7	98606005	-0.18909024349518097	0.4397711294405772	0.667214402414653	1.0307121541607263	0.30999146182840287	5562	2
cg25955899	13	29233493	-0.9751959431910354	0.8855841240217989	0.2708141884160003	2.1788993507737975	0.3364015728406811	9391	3
cg25955969	1	44435627	0.14263428039731316	0.6614821248173474	0.8292774775803635	3.6522099795793896	0.16103959866642042	9448	3
cg25956012	20	35086635	-0.1599980742042042	0.23988261796345878	0.5047818046180789	2.180932820951676	0.336059715376289	9456	3
cg25956036	8	4854652	-0.48814466087214275	0.4900837845708883	0.3192291162601077	0.7356885419343637	0.6922249728209182	9446	3
cg25956089	3	168822459	0.2873568627959596	0.2496172637163584	0.24965413599494654	2.8347345709082417	0.24235121932326492	9444	3
cg25956097	10	44163499	-0.0028196600742055327	0.24976367643168368	0.9909926235680363	0.5744729325947671	0.4484869465627559	5562	2
cg25956106	10	47696803	0.12575744076396544	0.09463754394319607	0.18390324892782872	1.1838253049157013	0.5532680625757459	9363	3
cg25956256	18	18692004	-0.535797397163786	0.6313661872631687	0.3960862299649563	1.1469889570378395	0.5635526711066046	9454	3
cg25956283	7	114563192	-0.016308004399970946	0.5841986617071806	0.9777298100065206	2.02082540405637	0.3640686966731122	9458	3
cg25956295	8	118828703	0.12957986833847207	0.19128934751493556	0.4981506586466561	1.1337901615890322	0.5672840782994293	9445	3
cg25956344	5	112824765	0.014642070826401753	0.07488607407636307	0.8449822693073489	0.5464964142438932	0.7609039024208791	9458	3
cg25956483	6	32906605	0.164124012920686	0.25523382754549373	0.5202020794238443	1.207179565932444	0.5468450533456082	9455	3
cg25956966	7	157213519	-0.12642762046320855	0.1629588909186198	0.43785217967525114	0.26496298768976434	0.8759191438517595	9447	3
cg25956985	22	39795188	0.10342852857793691	0.08704726237326148	0.23475927796766607	1.507606130542904	0.4705735235734623	9419	3
cg25957043	3	129023906	-0.11185897501054388	0.16360713579831843	0.4941616267858157	0.820843504363437	0.6633704132104913	9454	3
cg25957058	2	207040811	0.06042184061723799	0.16879905316458166	0.720379758481803	1.1952255094161242	0.2742780375941455	5509	2
cg25957092	12	123351126	-0.09817671595897971	0.14349388531712362	0.4938568039676694	0.036990190285439206	0.9816748895552121	9457	3
cg25957114	5	147582460	-0.07509251873565802	0.09673156578267655	0.4375730678482245	0.4920176498208643	0.781915324562325	9449	3
cg25957124	16	21171084	0.09821209514372563	0.3062315392867478	0.7484287374611737	0.566989760720903	0.45145759090871435	5562	2
cg25957300	11	129907095	0.09648058528765609	0.17493631820708466	0.581278407877529	6.99210141008364	0.03031687759998336	9453	3
cg25957306	12	57020274	0.014047885678844732	0.2630643658557627	0.9574124524503753	0.4676946144180584	0.7914826603657256	9456	3
cg25957319	8	135480727	-0.018960640567449567	0.17675297069277857	0.9145732155289444	0.612771763545755	0.7361025161005397	9443	3
cg25957332	20	61562955	-0.08423340271896908	0.15405682002213486	0.584537847699625	2.7013668359603438	0.2590631517171882	9458	3
cg25957451	2	73512148	-0.37482978340412737	0.2533097598839944	0.1389455981556251	0.2947812065194494	0.8629568378228385	9456	3
cg25957513	13	52257308	0.08573636443940676	0.22786735992868126	0.7067269030856467	3.5449285852211614	0.16991375526894445	9455	3
cg25957967	1	55505148	0.21040394005515778	0.3718844904354877	0.5715449288658143	1.0482982000290517	0.592058933030663	9449	3
cg25958062	2	242783729	0.4923176723006248	0.2455770095585514	0.04499101619614436	0.8374644141334103	0.6578803473886018	9458	3
cg25958098	15	34612206	-0.1789063817338393	0.17704127758127175	0.3122391091478809	2.310623432730778	0.1284925050155621	5544	2
cg25958283	18	11752089	-0.2957088716040255	0.2973322499286108	0.31995995042205255	0.2571357266820758	0.8793538845009106	9451	3
cg25958361	2	99797532	0.8363882881001155	0.7012624333224842	0.23299102888839554	3.6099019581377467	0.1644825194657864	9456	3
cg25958454	17	45786890	-0.34709488509713055	0.2665128436936616	0.19279435228436315	1.1094531141046844	0.5742292586716541	9447	3
cg25958582	3	50163269	-0.010174926128489518	0.2558904410747048	0.9682822163083699	0.6212849693144683	0.7329758791541195	9456	3
cg25958716	2	191079856	0.45039757416408777	0.22925118272336614	0.049455145643869186	6.893253765629511	0.031852898932572246	9452	3
cg25958740	3	179281560	-0.08317683413098684	0.25847396985009424	0.7476044762456453	1.2527525914980087	0.5345252572012451	9442	3
cg25958766	20	5485268	0.010847276670583043	0.047279813547102034	0.8185368738221988	2.9627449772673584	0.22732547254926178	9457	3
cg25959131	3	50855436	0.017517711621883734	0.06781585658129781	0.7961654194042654	0.4389834061230564	0.8029268194998131	9457	3
cg25959149	20	17674250	0.13644346435248686	0.2039494273043263	0.5034914197702496	1.3135523508978524	0.5185202612311517	9458	3
cg25959239	15	71146682	0.3515504178517667	0.6565506141826429	0.5923383111747916	0.9991396873958238	0.606791618820897	9439	3
cg25959300	13	52159104	0.20180100855939276	0.6451642836804197	0.7544401281890687	0.027949913262042506	0.8672266301938026	5559	2
cg25959506	22	35937058	-0.13847677423465968	0.2654238619186422	0.6018657250488972	2.2483001031363066	0.32492852251358045	9448	3
cg25959527	3	195163920	-1.0592618315749032	0.6151386634065168	0.08507156424883275	0.3571975507521107	0.5500667785325811	5561	2
cg25959580	15	74043401	0.4038042914877973	0.46535410996410953	0.3855391350056652	2.509482464778273	0.28514962616587264	9444	3
cg25959752	14	95950079	0.09544120242273026	0.18038988121824406	0.5967479395899791	5.4021527673625975	0.06713321274079348	9454	3
cg25959792	5	179775488	0.37227569621469475	0.2605574518811911	0.1530714259376467	5.1330368056404625	0.07680247576534004	9452	3
cg25959798	2	61025531	0.11874990371959149	0.15788509279305096	0.4519736884598102	0.8195220649331554	0.3653199398626705	5488	2
cg25959799	15	26791668	-0.18708223709928715	0.22043757015102064	0.39605614590617655	3.595387791012141	0.16568052460811666	9453	3
cg25960038	17	46667789	0.6036571008858759	0.21984462974886654	0.006035709255500225	4.172974713180034	0.12412236858121758	9452	3
cg25960063	15	101790505	0.21333615276991352	0.14357187517098127	0.1373005922974444	3.773893840730615	0.1515337479088702	9351	3
cg25960072	6	30011826	0.08924038837971247	0.2661114317997822	0.737361308054336	0.5866646978210732	0.7457742422481961	9455	3
cg25960090	5	127277370	0.07284476887483884	0.11151889634823631	0.5136237331312572	3.782438767597256	0.15088770658870715	9442	3
cg25960313	6	153304131	-0.3464070313419188	0.7669681292744717	0.6515156238320224	1.2529009920023801	0.5344855967637866	9458	3
cg25960403	4	11370015	0.05729139872837501	0.15884791132427792	0.7183474596649586	0.9473555165229799	0.6227078827109562	9457	3
cg25960479	11	88243569	-0.2298878527300373	0.1985772102668171	0.2469967292527461	2.2857228572346773	0.31890519056986966	9459	3
cg25960769	6	41169811	-0.05659592845816638	0.17820760380291542	0.7508003216619845	1.320634685855978	0.5166873413982771	9453	3
cg25960785	19	49113854	-0.1683025648464876	0.1449955207811647	0.24574634781968616	0.15348739705472378	0.9261271909531319	9456	3
cg25960834	20	271741	0.15376035170441082	0.2725671871077049	0.5726730915994535	0.7897080951034786	0.673778371675695	9458	3
cg25960854	19	1160184	0.1774577622185216	0.15057287107367992	0.23857713354283772	1.0230661229267288	0.5995756874866057	9458	3
cg25960893	3	181441680	-0.13883552073851363	0.16835550652255743	0.4095664390916008	4.442745187317183	0.10846013491463097	9456	3
cg25961099	11	2322050	0.14577710191655585	0.2895090186717917	0.6145901744219402	0.5579099644279877	0.7565739617331293	9453	3
cg25961136	12	58246871	-0.37025551470704965	0.2756444882539434	0.17919566808960874	1.276681233537574	0.5281681306149096	9459	3
cg25961205	13	114018173	-0.23517246907092387	0.35740643289301427	0.510539863903944	2.8357081981111247	0.2422332681658157	9446	3
cg25961292	11	73428020	0.006330320163965396	0.13149177669481857	0.9616028129085491	0.3127659970933062	0.8552315751866052	9453	3
cg25961432	19	48497784	-0.054738362292759836	0.16654297354843106	0.7424020312792043	0.3452589290442055	0.8414493439224918	9457	3
cg25961567	2	106363603	0.3673376880132152	0.16879234245605435	0.029535087621882797	1.7970398600261697	0.407171856828558	9458	3
cg25961579	3	135915963	-0.9228206202114276	0.7436103138278172	0.21460563921002337	0.7708722257803355	0.6801539476105785	9456	3
cg25961618	11	35360531	-0.088283520735991855	0.1789816218080554	0.6218326536274321	2.484004492397578	0.28880537917093413	9454	3
cg25961684	2	219536870	0.29363747468436435	0.6338351003678508	0.6431700689304203	1.331083640688127	0.5139949593207315	9454	3
cg25961733	10	134228239	-0.282936290130301	0.24160088089580575	0.24156274518558749	0.3119270045461363	0.855590416906568	9441	3
cg25961807	4	150954469	-0.12776925986192078	0.15240546957753548	0.40183366680593124	2.000619119467155	0.3677655781342596	9457	3
cg25961816	6	121972775	0.16475665029850528	0.25286153968472785	0.5146794817073099	0.8319769838757793	0.6596878621695974	9459	3
cg25961882	4	7485948	5.869458248448826e-4	0.37933243883723233	0.9987654237369322	0.7719940695583205	0.6797725413530386	9444	3
cg25961952	5	134523470	-0.1518569884883546	0.2229868966457159	0.4958632276411409	0.14048696253491094	0.9321668271122777	9451	3
cg25962015	7	26579291	-0.08731168393607808	0.1439558481169465	0.5441714288442521	1.4870437671035273	0.4754365313792615	9454	3
cg25962210	11	27721222	0.10191281075166995	0.3138230779924362	0.745373265127634	0.6667494633131629	0.7165016479929716	9456	3
cg25962264	5	171433896	-0.7552467535648235	0.7081022352900713	0.28616212817085335	2.7792267332409484	0.2491716240774109	9455	3
cg25962358	5	140347293	0.011329302329009036	0.06794387828189055	0.8675706922974754	3.2707712229444135	0.19487720992075186	9455	3
cg25962605	20	36149452	-0.0358537527201363	0.1038649163069538	0.7299470324263342	2.654828981253885	0.26516195449679136	9456	3
cg25962657	7	75936633	-0.12386483609471238	0.22280761418722383	0.5782605524289615	0.3911482607553331	0.8223623792708031	9459	3
cg25962699	3	170332444	0.012420210090556364	0.0970727443069725	0.8981905600023568	2.262404818793593	0.3226450716245467	9457	3
cg25962735	13	100631588	-0.12557604982887033	0.2999602980285518	0.6754776173951806	1.0684419757117045	0.5861257113900354	9454	3
cg25962774	5	176831364	0.29081821748524106	0.4949700771298312	0.5568363488989208	2.23482395163537	0.32712530825465896	9458	3
cg25962829	6	32043676	-0.11135561804111145	0.13125819885709564	0.39623152102062525	4.361271278912255	0.11296969981506565	9443	3
cg25962840	2	113930962	0.3205584478033186	0.12138181043842731	0.008268365895086545	1.1184614720888617	0.5716486434474212	9450	3
cg25962880	2	25899182	0.14944743429970095	0.24089545756358066	0.5350056957106363	0.49899009172122466	0.7791941410560883	9456	3
cg25962992	2	60986556	-0.07337672885713742	0.2119913344147916	0.7292444220178618	0.9315129453950178	0.6276601178123602	9458	3
cg25963032	2	191064776	0.06976037681013246	0.2558874613880339	0.7851443235947008	1.8415139576674004	0.3982174847558654	9453	3
cg25963041	19	57049777	-0.15876935748932697	0.2152255414415565	0.46070390131180483	0.022363626482636977	0.9888804708664498	9453	3
cg25963123	11	117198671	0.15533126050054372	0.4992966207574667	0.7557244766341265	2.544099368996538	0.2802565950695796	9424	3
cg25963412	4	8412369	-0.0632411709063874	0.11575636899995084	0.5848391546442864	0.08864972845065375	0.9566431278584234	9449	3
cg25963429	11	46301410	-0.1996147431147969	0.20042433834746778	0.31926929193088455	0.42177816677480934	0.8098638892590472	9455	3
cg25963505	7	135413023	-0.11620305145309173	0.08309920582085452	0.16200337766619813	0.16305674859422895	0.9217065567071581	9457	3
cg25963511	15	69606770	-0.22504281119511674	0.25002269980453073	0.3680726141164336	0.4668886896971553	0.7918016623553839	9455	3
cg25963540	19	8468943	0.23987568152071578	0.26291396706568654	0.36157224434668067	4.051621077577497	0.13188690040454237	9456	3
cg25963822	7	100270831	0.053196821735669295	0.7113678074687896	0.9403889305125611	4.422214645087271	0.10957924174499109	9454	3
cg25963980	11	35442225	0.039978046864361405	0.09472234758224639	0.6729848230933873	1.0041513606372225	0.6052730016592143	9454	3
cg25964007	17	9479910	-0.209493739196392	0.48640355899981136	0.6666869279672678	0.17124889439579566	0.9179389010216823	9457	3
cg25964019	7	21732239	0.03827341548401732	0.20559925256338282	0.8523228814677275	1.5156010240527498	0.4686961857476228	9192	3
cg25964032	10	35929326	-0.033341803451809565	0.22730710491745626	0.8833832258539799	0.08866171775261951	0.9566373931339456	9440	3
cg25964035	6	30021725	0.20541551309417388	0.1507503417591307	0.1730021299381572	2.0775075593388888	0.35389543895248676	9378	3
cg25964067	4	17528479	-0.1872897988618281	0.42345331607940545	0.6582782869697712	2.5124104703773336	0.2847324717470067	9421	3
cg25964180	18	580334	-0.04745342622586678	0.403315819369496	0.9063384629017655	0.96236339874884	0.618052607727726	9409	3
cg25964213	8	17207503	0.1641561459224633	0.1212228116595498	0.17568253963100663	0.6984830022991593	0.7052227975866858	9453	3
cg25964403	5	1983734	0.319227924558263	0.2590319455239164	0.2178040901412642	0.37118976608463905	0.5423564569182301	5559	2
cg25964534	6	31731300	-0.2110102112641185	0.26666406207306437	0.4287712698130978	2.7898303330330174	0.2478540617988457	9455	3
cg25964728	3	136539328	0.06201732704126541	0.14992925820221378	0.679134898494256	1.4079233914382074	0.49462187573946836	9345	3
cg25964744	8	135813830	0.0465946463096404	0.20111184329577475	0.8167824938378538	0.24201954028913142	0.8860253029552886	9458	3
cg25964954	18	12377388	-0.3188603227248601	0.24940139577756967	0.20107228304508984	1.6237072034419404	0.4440342403042509	9458	3
cg25964984	22	30783371	0.09329857074392835	0.2711822070748767	0.7308133087024966	1.7665788028909524	0.41342076572299946	9458	3
cg25965185	14	66480641	0.1464243562158007	0.0971456645479465	0.13174249152704254	1.8329865151180416	0.39991899792883057	9450	3
cg25965286	14	91739097	-0.4748144369338728	0.4241612987414289	0.2629612077647191	2.1354791544274163	0.34378473865094317	9455	3
cg25965290	5	89705234	-0.7009221522087234	0.5304623485620754	0.18638737354319143	0.5744635980384134	0.7503377811156549	9457	3
cg25965355	11	79151966	-0.17113666369655745	0.18087706264638842	0.34407256121776736	0.3582744334793818	0.835991179542406	9410	3
cg25965471	6	43211235	0.1475062365040596	0.10408388856344687	0.15642853474306395	0.06112915236267269	0.9698977977488246	9450	3
cg25965498	3	11746491	0.015806173100802214	0.05438617628421376	0.7713354568850421	0.17435023270540634	0.9165165845380274	9455	3
cg25965499	19	1885691	-0.12287689465082892	0.41954360359413606	0.7696121201406314	4.048828155274396	0.13207120399380604	9440	3
cg25965774	10	126841033	-0.0430977540214531	0.24291196734722212	0.859177487471252	1.0167556548237555	0.601470476792111	9458	3
cg25965776	4	53823843	0.2594192956226083	0.18185562619486867	0.15372050629798856	0.5740125326038154	0.7505070259187248	9456	3
cg25965864	12	7013684	-0.3824399633168871	0.18790563863504334	0.041823041819806735	0.3657140599018145	0.8328872251526769	9458	3
cg25965888	6	31597461	-0.3753007898267393	0.2554575586135531	0.14179707910807163	0.43241123829972244	0.805569644297464	9453	3
cg25965956	19	12917200	0.69194028685637	0.7046750182820114	0.3261352116461552	0.05872372034063064	0.9710650111316427	9459	3
cg25966016	10	134353618	0.09830921144236245	0.16802472954539102	0.5584887133410457	1.946017446775263	0.3779441961900582	9455	3
cg25966022	22	40417869	0.36408474167269617	0.2437881512213772	0.13532015501565361	1.6790830950730584	0.43190848755715583	9457	3
cg25966128	20	18447905	0.6837894984943583	0.5181055954953583	0.18690584089352988	0.9703707035288349	0.6155830867780883	9453	3
cg25966198	14	20904303	-0.23796040934950444	0.4129355818995214	0.5644359350978254	1.7075584974453437	0.19130244962771326	5559	2
cg25966295	3	194807038	0.11714436041014863	0.2893363664994327	0.6855711766288095	4.300559218297123	0.11645159229033666	9456	3
cg25966300	6	169027218	0.39889070207558974	0.34865060951067045	0.2525827151090641	5.8467968799012375	0.05375070800093924	9448	3
cg25966489	19	18709415	-0.005445160336782033	0.10999499483488899	0.9605178805943547	3.379086450608296	0.18460382709473597	9457	3
cg25966599	19	2422172	-0.034708917941399964	0.21916945002583735	0.874168659628338	0.3943728165891488	0.8210375708336827	9459	3
cg25966649	12	1973452	0.0031687281125541552	0.087266044742769	0.9710342806607066	0.6337475383160978	0.7284226987330775	9456	3
cg25966682	12	57577597	-0.10735663792295731	0.22370957062803468	0.6313035395152824	0.9774004500864564	0.613423188343805	9455	3
cg25966705	8	63160282	0.033070998605730144	0.11559292304366675	0.7748024371406501	0.012224292233404793	0.9119624758957806	5562	2
cg25966751	14	74098320	0.4631383775317998	0.2514647980023818	0.06550993102332084	1.148293667247466	0.28390662985162424	5562	2
cg25966809	13	113708529	-0.041243614226274594	0.22963495642922768	0.8574625837757095	2.94145363659343	0.22975843185327272	9453	3
cg25966817	5	60170058	-0.06439021701286284	0.14469271491015098	0.6563099705213058	2.87545449591854	0.23746684910655172	9444	3
cg25966893	6	100050770	-0.04223151750707916	0.4212948666645443	0.9201520567311746	0.7829494944463302	0.6760591226492905	9351	3
cg25966904	6	32862630	-0.24566023386553018	0.7906220079826488	0.756015257535403	0.9699827344797831	0.3246844849066041	5562	2
cg25966908	7	55516751	-0.006389634040117111	0.064318837671464	0.9208658425323318	0.521527685247909	0.7704628486169658	9454	3
cg25966976	3	39170681	-0.19791130672756507	0.25887430535244493	0.4445649639333849	0.7518943450780605	0.6866386054583329	9436	3
cg25967031	7	27171203	0.09221198546077097	0.1315077927816961	0.4831842777471436	2.1758225874249053	0.33691948512683734	9433	3
cg25967146	8	23717906	-0.13019324575968463	0.22920997014616856	0.570029094271867	0.48719087680402223	0.7838046673975761	9454	3
cg25967165	7	1939814	-0.13864183619243997	0.24980229072227111	0.5788903756849142	1.0555477097223807	0.5899167493345017	9448	3
cg25967170	12	67127781	-0.15175703071170277	0.21194602756211248	0.47398064247873856	0.8338746212976537	0.6590622348329899	9458	3
cg25967418	5	140261759	0.21590872371440273	0.07839512701658621	0.005885216682021846	0.2670672618294415	0.8749980414982685	9454	3
cg25967419	6	43027303	0.5651708296870201	0.6369984300172412	0.374949411590428	0.44314532843293897	0.8012576972697656	9457	3
cg25967459	11	57947030	-0.2276225562669639	0.12637604692777402	0.07167881759953482	0.6778704655562148	0.712528596092457	9458	3
cg25967505	3	50606708	-0.6826639753738958	0.5955051588678184	0.2516457529400534	1.4354923634898236	0.4878505442863851	9450	3
cg25967612	11	59482691	0.04933896293412594	0.16975271139203638	0.7713174954217418	1.0180183042880913	0.6010908734435427	9452	3
cg25967745	14	100118974	-0.049889744626801145	0.3716895417711821	0.8932252620748005	0.6987507380230829	0.7051283972372937	9452	3
cg25967872	3	141205623	0.19496380336272898	0.3402789065149623	0.5666765512359901	0.6119807592937385	0.7363937037894969	9399	3
cg25967904	22	46730410	0.2103023921019012	0.20143065607108906	0.2964652070499125	2.079221363208373	0.3535923151583829	9438	3
cg25967957	7	44646819	1.0814048407803232	0.5802832265398898	0.06238055694570731	1.2974593411075495	0.5227093682842008	9452	3
cg25968076	11	10477399	-0.0015016772114301335	0.6755816631337515	0.9982264704016638	1.0864807203080726	0.5808629942643821	9453	3
cg25968149	3	174255312	0.16145880739037735	0.18813894701804657	0.3907880134206622	0.9117507931535882	0.6338928173928321	9457	3
cg25968206	4	125875296	0.04364642078704587	0.17259037177626776	0.8003530306355381	0.4622681048611711	0.7936330704620209	9438	3
cg25968219	14	94855590	-0.42079016067484154	0.26924007141257533	0.11808061484910669	1.958226030009601	0.37564414184484657	9458	3
cg25968247	3	57581113	-0.06918211958327686	0.1838221471468388	0.7066540656435624	0.7066311071307003	0.7023555276144878	9455	3
cg25968255	19	18778795	0.42610580009200116	0.3532801764562256	0.22776302499433715	0.7184454225887761	0.39665431260013795	5513	2
cg25968326	10	97051613	-0.01698944239092335	0.14838328026417144	0.908843813994308	0.3392018633549899	0.8440015636875786	9457	3
cg25968367	2	56151179	0.4584209780167559	0.4314023915808022	0.28794992952820203	1.1202216357583334	0.5711457671790644	9454	3
cg25968378	3	42544131	-0.2591453044932548	0.9036856401786701	0.7742923554269615	0.3561711409216494	0.5506404139612598	5561	2
cg25968437	6	33819738	0.019704381952364285	0.16136331940820312	0.90281039546753306	1.0340862629082055	0.5962810686097324	9453	3
cg25968469	10	49687287	0.08715033902250402	0.15052114654763366	0.5625954707066392	1.6000436226596282	0.44931916376187014	9456	3
cg25968569	13	77461335	-0.06015737019844503	0.0621000173058279	0.33268618532807337	5.620587373845583	0.06018731356956773	9449	3
cg25968664	8	113049519	-0.06402035558305158	0.10861772238673184	0.5555863697479988	0.06833503400538185	0.7937765734605542	5438	2
cg25968799	10	89419375	-0.2910494275559763	0.42503683072754805	0.49349358754676886	1.3117903842388028	0.5189772702164074	9456	3
cg25968835	15	93631754	0.4225834213597788	0.5769547142745259	0.46390141562037013	1.067409299428797	0.3015313577286798	5558	2
cg25968876	7	116593353	-0.18052251337001116	0.7254521738336346	0.8034834881734432	0.3421036545001596	0.8427778934790757	9459	3
cg25968937	18	67139481	0.022060682312808243	0.1707874874904213	0.8972228440325458	2.488181271686407	0.2882028703633799	9445	3
cg25969082	11	2183824	-0.5895601791223711	0.25759455432892125	0.02209599394378316	1.7798154089049847	0.41069365619901566	9458	3
cg25969087	8	101733612	-0.8638990899404999	0.8043100540168259	0.2827836253397256	0.028327805277939322	0.9859359335176512	9392	3
cg25969107	15	95128247	0.5939741264893673	0.5810930378738911	0.306701867263181	0.14352310646706257	0.9307528043500465	9428	3
cg25969108	19	35605636	-0.6021017759849115	0.4054600433515765	0.1375479978922058	1.6493615076770098	0.4383749196385446	9454	3
cg25969122	11	119630362	0.10810834477921154	0.330167040576586	0.7433386692547992	3.342160085837529	0.1880438604834231	9458	3
cg25969212	4	122722590	0.2771048180804383	0.7000247083339906	0.6922156492802687	1.312056769663824	0.5189081508292575	9445	3
cg25969272	4	78034410	0.045650474450760696	0.22344448990865898	0.8381163941296892	2.3832518632199235	0.30372702300699994	9459	3
cg25969318	7	123600027	-0.1526119629243744	0.1379670593821548	0.2686625406154312	0.9686542068224375	0.6161116367296916	9420	3
cg25969460	7	129042500	0.05307841374846504	0.24487327546647078	0.8283963964968549	0.21719206329841528	0.6411878048236362	5561	2
cg25969659	4	1872616	-0.11777203600415784	0.8036279498111317	0.8834868680866408	8.352423904116092	0.015356568947046366	9446	3
cg25969673	4	26585760	0.464211756065211	0.46120699222843387	0.3141678994573155	2.7509121165715684	0.25272431250205624	9456	3
cg25969768	1	236723079	-0.14711041165590208	0.2145451293416886	0.49291166586197677	0.17285142099517867	0.9172036848591343	9328	3
cg25969802	1	98088314	0.06260245760082955	0.1471100021956429	0.6704367903938114	1.7662352618693415	0.4134917853184666	9429	3
cg25969878	10	134045913	0.0672639878019747	0.04915852456068699	0.17121578078817676	3.262075393775919	0.19572636407103491	9394	3
cg25969932	5	180658112	-0.03005917446588303	0.2512859406961475	0.904783071620547	0.715123862924829	0.6993793840134301	9457	3
cg25969983	1	200975291	0.22575160345064507	0.2623545507116639	0.3895229081427226	1.3287483977188632	0.5145954613895615	9457	3
cg25969984	8	683832	0.2281142621881908	0.26199431059994005	0.3839267006723428	5.986582745543828	0.0501221941102842	9457	3
cg25969992	12	121088408	-0.043088593439012134	0.06999211247037994	0.5381448844966552	3.5553414691975456	0.16903140809697362	9458	3
cg25970082	1	119683285	-0.8088731240755676	0.7593158318152804	0.28675570212966184	1.7831825620995283	0.4100028036855341	9456	3
cg25970120	1	39325951	-0.39883098853410726	0.15172997416031672	0.008574781284044194	0.8876894365415453	0.6415650364211462	9444	3
cg25970230	4	147558544	-0.37915850344179336	0.24487488227041135	0.12153168529351105	0.8046704348628109	0.6687565292658433	9429	3
cg25970266	15	75074299	0.37345806163650247	0.6776926559744854	0.5815836974226802	1.1185560893326372	0.5716216001775907	9441	3
cg25970356	15	59514661	0.0745979691753515	0.09713322750903573	0.4424893228834075	1.8201123110898134	0.4025016207011544	9447	3
cg25970363	1	47650488	-0.02041058740658722	0.12015680510961607	0.8651153140443824	2.9329541544985624	0.23073692338727822	9402	3
cg25970377	20	57089933	-0.23240836314327007	0.3455142460487779	0.501173289031239	3.7430954435079493	0.15388530577293444	9458	3
cg25970447	10	1308811	-0.01711251675372292	0.4308749575983513	0.9683197547868243	2.7427243695720924	0.2537610545652117	9217	3
cg25970454	12	76957699	-0.07128697254083903	0.15667095738439363	0.6491014925611449	4.648906495408106	0.09783692199215199	9426	3
cg25970471	5	1059192	0.041929434427574824	0.18280871592856032	0.8185873061238208	4.120171818949732	0.12744302086151707	9450	3
cg25970491	22	19279922	-0.09711124749413859	0.09061866676862511	0.28387848997670667	3.9811134001017194	0.13661934827327366	9453	3
cg25970533	1	52607933	-1.2523325241872836	0.8568407991029096	0.14385917074928292	0.6264800027891438	0.7310744326286425	9442	3
cg25970575	4	6010164	0.026848836688406857	0.046232562319489155	0.5614195120483022	0.9366748794458457	0.6260422364923997	9452	3
cg25970618	4	77172617	0.8572961621130504	0.5601304923765351	0.1258857526804072	1.6654156802765616	0.4348701317632889	9426	3
cg25970726	10	100638900	0.010585130769309552	0.10336619707725951	0.9184358650513053	3.387516262282093	0.18382737682827813	9448	3
cg25970832	18	28621651	-0.30061124793701477	0.23876978677324306	0.20803020118706705	0.5467479681853968	0.7608082042514386	9446	3
cg25971042	10	7139374	-0.09544843871069217	0.19552796035777356	0.6254382911972236	3.1517444589934867	0.2068270733088137	9449	3
cg25971086	6	138189304	1.0663773467474233	0.8042125060775785	0.1848431721033225	0.0907736842821399	0.9556277332421493	9453	3
cg25971128	12	132277589	0.0038412972948509345	0.1850261538936418	0.9834364408183635	1.5001085424074738	0.4723409175352255	9455	3
cg25971314	5	82373254	-0.08539873418719057	0.7251333381783847	0.9062501399814186	3.2631726912784886	0.19561900849873712	9457	3
cg25971440	7	108166545	-1.0439040622462301	1.0647537022291573	0.32687965810484637	1.0585520018178014	0.30354567220197376	5561	2
cg25971727	12	81471533	-0.45718920723309514	0.4542535248463716	0.3141930688050638	4.521669786938675	0.10426339957500351	9437	3
cg25971741	6	15343116	-0.06884006928159365	0.16074150758160363	0.6684577106413369	1.4069142700137176	0.4948715054767664	9444	3
cg25971807	12	53839163	0.20267682235963536	0.23587431642654735	0.3901983565631513	0.35170676580939575	0.8387409480840057	9432	3
cg25971823	20	33515143	-0.055011233061619556	0.19904404801775138	0.782258380663858	2.859509463328379	0.23936762434344674	9437	3
cg25971844	20	60789076	0.022895028862022923	0.09707408696005157	0.8135482249999009	3.846278442594428	0.14614745206176896	9455	3
cg25972092	12	117363249	-0.051234533235147685	0.2732482584650639	0.8512672328171137	1.7167874617448218	0.4238423406992993	9458	3
cg25972205	7	158933340	0.22063633139661173	0.20370445379580637	0.27875524249371725	1.2713354821187737	0.5295817467502208	9455	3
cg25972340	3	14568699	0.005936170546887337	0.11903669347201018	0.9602272517278208	0.23418340888879247	0.6284390948523333	5561	2
cg25972360	3	186288390	0.0031861445682137782	0.5931818703783237	0.9957143610373608	1.2682634355251252	0.5303958217097953	9454	3
cg25972405	9	114245045	0.7912651095607369	0.581856790362177	0.1738626260527298	1.6595470692162655	0.4361480475766169	9455	3
cg25972499	1	151763866	0.3942207952688211	0.9003194717463922	0.6614822082468808	4.6358899196605625	0.0984757494266406	9443	3
cg25972526	1	202650506	0.2993920842554771	0.20400465547228083	0.14221976690387012	0.5481947779302273	0.7602580309125394	9454	3
cg25972578	10	92548822	0.11903535997783189	0.18545592097201163	0.5209689109093236	0.09986610667919747	0.9512931082656436	9317	3
cg25972591	19	58627987	0.08510901055195734	0.2165696995009753	0.6943293079490054	4.790893821750953	0.09113194196441386	9458	3
cg25972714	10	88024569	0.03484421748411036	0.18212000123981165	0.8482705100550064	2.0450586946898803	0.3596840228173904	9431	3
cg25972787	8	42547493	0.09062396411712635	0.08158191312587598	0.26663980210949006	0.8364885040375662	0.6582014417584772	9456	3
cg25972924	12	2986879	-0.0153431	0.9887920000000001	0.987619710358872	0	NA	1069	1
cg25972943	7	78192700	0.06922634018438328	0.15498767461411067	0.6551226848900917	0.303373973874466	0.5817749328889309	5561	2
cg25972997	13	92174072	-0.06593502223366388	0.0998577540199903	0.5090680941886836	2.3302088133156076	0.311890096930047	9420	3
cg25973092	1	28585837	0.5636729091318056	0.8755897917845784	0.519728687119905	5.525540476160085	0.06311667772612148	9455	3
cg25973273	6	56407538	0.24581154158187915	0.6149584660289107	0.6893623480972371	0.490860702343935	0.7823677728954097	9451	3
cg25973282	13	107451905	0.09126571807500986	0.39499954447553476	0.8172738473805411	0.4684711686452506	0.7911754054167899	9456	3
cg25973293	1	1061647	-0.3214696814655692	0.2372953702999664	0.1755055779276714	1.7752776212754537	0.4116265343959191	9396	3
cg25973354	19	1395646	0.05959074790725264	0.5483967194998118	0.9134693338849996	0.6212520993713366	0.7329879256908438	9433	3
cg25973374	1	24194516	-0.3557004700040686	0.5637314348402209	0.528056838537498	2.100719591634258	0.34981186562030436	9457	3
cg25973445	7	20167745	-0.13047359101873307	0.152797463942741	0.39316099230463936	3.8290579225669648	0.1474112526423562	9452	3
cg25973534	5	5139853	-0.2630522561182516	0.2778553229224892	0.3437795230563412	1.5288672681143651	0.4655975549116176	9455	3
cg25973580	1	110603013	0.11757543766707747	0.2136163198068387	0.5820417896084606	2.0456520929554545	0.35957732070973725	9457	3
cg25973895	19	20163027	0.31270844766198264	0.715055892049202	0.6618790850181135	0.37787857342157466	0.8278367658620052	9457	3
cg25974017	10	131324090	-0.30689429523307715	0.27812053908069817	0.269828381337588	0.1340555286472707	0.7142636383248101	5556	2
cg25974167	3	127893336	0.04962674334112448	0.1524655489387941	0.7448066176391677	6.864253683706423	0.032318132070325765	9444	3
cg25974277	5	71907094	-0.026723600667767994	0.22759597920219948	0.906529740010724	0.49505972640523066	0.780726905457027	9453	3
cg25974308	4	99852387	0.45554317978859826	0.24866310671589567	0.06695599326373947	0.6111141217671163	0.7367128661430572	9441	3
cg25974355	1	82265652	0.09489369334599544	0.087740305891875	0.27946182709053985	0.17750015294251537	0.9150742435822714	9377	3
cg25974380	14	105973925	0.14972029202799295	0.1379917578091557	0.27792411127227773	1.0297692358495139	0.5975695394542261	9457	3
cg25974442	19	18225728	-0.09852015545183213	0.10794957639772747	0.3614267725527048	4.170750767346233	0.12426046605955976	9328	3
cg25974448	1	7492376	0.22255806536692085	0.26027387791729795	0.3925003147558921	0.5895068593715763	0.7447151894878454	9458	3
cg25974484	1	227163700	0.02309146752022505	0.15043358104935256	0.8780044472380765	3.7561865854772103	0.15288132796907186	9453	3
cg25974485	7	66461693	0.6454932023694124	0.5753499390980387	0.2618989699458821	1.4082761577176843	0.49453464047368334	9457	3
cg25974586	20	32031867	0.06143199607405021	0.5681248371076381	0.9138916531705696	1.0361221319212905	0.5956744023600364	9459	3
cg25974617	8	71520962	0.057496585057833956	0.1351137938765025	0.6704416597090493	0.1470715342874624	0.9291029138397564	9455	3
cg25974626	7	32977142	0.01653869372032909	0.20863506713934235	0.9368171359581249	0.457675544943476	0.7954575681534438	9452	3
cg25974723	19	50119415	0.6810984305137864	0.49409465646266454	0.16805587019978224	0.3575196438577704	0.836306737816727	9458	3
cg25974764	14	50234454	-0.6118741185408829	0.9826900336978991	0.533513095649452	0.25611692973104383	0.8798019401388552	9455	3
cg25974777	20	35922144	0.10193506845871857	0.2111271603533397	0.6292280795597105	0.07323044305555598	0.9640470085275616	9454	3
cg25974831	20	30028223	-0.05208775540991301	0.13063415302728948	0.6900921627243752	0.6645098936261198	0.7173044250636658	9454	3
cg25974870	16	56485177	-0.7318878578339633	0.49930204249492527	0.14269681905924447	3.271222937760564	0.19483320042934812	9457	3
cg25974888	7	84435	-0.6216395455631368	0.3555175562281751	0.08036916518939641	1.8375658952479375	0.17523650735261673	5562	2
cg25974897	1	46956168	0.1485579671814714	0.3151661398675378	0.6373808311975844	0.2507363241135067	0.8821720605107937	9447	3
cg25974901	1	20396750	0.044615745013795866	0.14186616552888504	0.753147547400725	0.34861478006638796	0.5548983187810562	5558	2
cg25974903	1	65211057	0.004058016335678313	0.5300524173525012	0.9938915532756971	0.5608679858592877	0.7554558078211806	9456	3
cg25974922	19	5660924	0.2527800584918906	0.21062820759812434	0.2300910172387778	0.5438238600386448	0.7619213605345709	9458	3
cg25975071	19	55173527	-0.3290598479164697	0.2407812629462353	0.17174007096298924	3.765500656656319	0.15217100945681802	9457	3
cg25975165	1	2444426	-0.2195063020009868	0.921726270422329	0.8117671195521926	1.167669309764251	0.5577554608383883	9307	3
cg25975192	4	897587	-0.1944718108597942	0.257300720840696	0.4497599669801818	8.267135841058927	0.016025598635407323	9455	3
cg25975246	3	38581149	0.280968415333337	0.17480637519441872	0.1079859045781339	1.9563836409979962	0.37599034259908526	9434	3
cg25975256	17	43296395	0.11436706632304365	0.32911357380503614	0.728215491586117	0.6300578317644511	0.7297677720850146	9437	3
cg25975365	1	213559906	-0.271427893809911	0.22932733114914355	0.23657823662232555	0.44858947895523404	0.7990795793595952	9456	3
cg25975369	7	50862155	-0.08622515908461445	0.21606362540304502	0.6898394164502726	1.1318581327848714	0.5678323476645527	9448	3
cg25975382	7	157532236	0.14936582518782832	0.1486584231821605	0.3150131161665585	1.0812517404397226	0.5823836417085332	9456	3
cg25975485	12	54446537	0.03913260669135803	0.07954252975375606	0.6227399443296684	0.9340074962220063	0.6268777408006159	9457	3
cg25975621	1	217311177	-0.2621873892456147	0.13011415559214798	0.04389871791405904	0.5138937246409881	0.7734093098495979	9455	3
cg25975626	1	15478992	-0.2351932950571167	0.5115242899226596	0.6456676047286762	0.9103778213464792	0.6343281252756041	9416	3
cg25975689	12	54330354	0.30314848054697263	0.18125840428037346	0.09443250805918557	0.48721059303391756	0.7837969405991543	9416	3
cg25975690	7	27199726	0.0388992146582673	0.13592759068198168	0.7747433219853579	1.0317431693399892	0.5969800491423372	9376	3
cg25975712	22	48971051	0.7720600298285252	0.38566288063820964	0.04529506674543108	0.5984460335034786	0.7413940477042	9449	3
cg25975805	17	34838641	0.18979841281134535	0.2402626309321904	0.4295498045151948	1.3291267922795473	0.5144981105373387	9456	3
cg25975823	19	41860824	0.06682473546463227	0.23220803733841722	0.7735154560305332	0.27243616289439143	0.8726523024587306	9458	3
cg25975856	3	19930780	-0.025060616128001825	0.03195374215383217	0.43287702133956446	2.7620857491947692	0.2513163249368141	9453	3
cg25975979	19	55898160	0.2179174305259088	0.49650508018216183	0.6607320252719686	2.584818357167979	0.2746084048284733	9405	3
cg25976004	4	56815073	-0.31274144206487986	0.5947746778342615	0.599016757499601	0.1749963402586002	0.9162205482144796	9458	3
cg25976094	1	109177782	0.1556155246099907	0.23935805862469853	0.51560374610201	1.0833314923098833	0.5817783497433541	9458	3
cg25976170	22	29707585	0.12031612694233111	0.0946753537093004	0.203789707916118	1.4401941154911952	0.23010793092502288	5558	2
cg25976242	6	118241348	0.3298755528157987	0.24415723852029725	0.1766703439335419	1.8266585648240514	0.40118633555421473	9451	3
cg25976257	22	45405621	-0.2407694832894448	0.6379775306096513	0.7058801366753892	0.06990785252510151	0.9656499063328988	9457	3
cg25976340	11	18611549	-0.19043656309506465	0.24712670983254229	0.44094233256067156	1.3140947774110148	0.5183796507310774	9455	3
cg25976393	20	34680652	0.6573046627609826	0.8830169725356701	0.4566435405911605	0.3765035482588627	0.8284061097469602	9424	3
cg25976434	1	2008510	0.1052110561015502	0.24408572128592357	0.6664382531020975	0.8703909659181753	0.647138150231948	9458	3
cg25976440	4	69239481	0.042654270998919656	0.0770547008963998	0.5798811554559049	2.2434635702307277	0.325715237118505	9454	3
cg25976451	19	3979988	-0.23299008677157498	0.24898699849227984	0.3494008802268309	0.17232242458029687	0.9174463156759312	9457	3
cg25976563	3	179169592	-0.3498796176433816	0.6021978720780239	0.5612374832832945	0.31379219528688834	0.854792869197278	9454	3
cg25976621	20	4205487	0.11795233324556804	0.15274756522652658	0.4399934097085731	0.7086749181670062	0.7016381532319623	9446	3
cg25976672	2	235907796	-0.5570510388243736	0.7721521306163192	0.4706471233868384	0.17568821275495458	0.9159036491321275	9450	3
cg25976755	11	2481495	-0.08291073983806635	0.22623359812151292	0.7140047876427101	0.22761153095034894	0.8924312800147113	9449	3
cg25976772	19	8373301	-0.2632526533044645	0.6718214436972241	0.6951696859391412	0.8349587164273847	0.6587050885573829	9455	3
cg25976786	12	53662079	-0.18455661738447668	0.5167691468405992	0.7209903552621897	3.098611987817173	0.21239532633932537	9457	3
cg25976804	22	21335632	0.005275860546481555	0.08473319498050903	0.9503522875197529	0.8216501371483089	0.6631029189946136	9458	3
cg25976932	3	123138958	0.09390776034008798	0.2772460914841842	0.734823487226375	1.382311213840393	0.5009967790698686	9458	3
cg25977026	1	23347412	0.43858848669939965	0.2507867434693708	0.08031688901568709	0.09358640158489301	0.9542847225107449	9458	3
cg25977101	6	43655599	-0.17903096950149067	0.44234862474322295	0.6856772997453809	3.0542247612222666	0.21716184355154314	9418	3
cg25977134	11	59405020	-0.2992236581141008	0.22152884343694834	0.17678482673700074	0.3303154283242729	0.8477599897873913	9450	3
cg25977206	14	97499484	0.0030134264262205238	0.1576855853336403	0.9847530763475227	4.7901192712187335	0.09116724194645301	9458	3
cg25977304	1	167189793	-1.1801686068574269	0.6024219930935675	0.05010813644132566	4.779834437889006	0.09163726939341527	9308	3
cg25977313	2	134844510	0.018109433007864415	0.0890317969323965	0.8388191912323212	1.021322459482532	0.6000986445228976	9456	3
cg25977493	3	157823817	0.04137745698791704	0.14454605335003984	0.7746805617118359	0.4442617111535566	0.8008105669495192	9444	3
cg25977504	1	247979157	-0.0688277046168732	0.12040620358882526	0.5675731931675491	0.3249982901173907	0.850016816939574	9459	3
cg25977619	10	77054404	0.11114932599684638	0.3758999251356275	0.7674678970921114	0.9070028300738142	0.6353994548968097	9452	3
cg25977744	12	58146274	0.27575991064469346	0.6524553716959595	0.6725510346255585	0.03708516612168369	0.9816282729653054	9458	3
cg25977879	12	133085193	0.3425056041295006	0.17861711328227456	0.05516926152218841	0.2123565551100674	0.8992643151410346	9455	3
cg25977900	1	114842468	0.019414956411709462	0.18007180897160033	0.9141401782325849	2.1834398258867953	0.33563872760354707	9444	3
cg25977938	1	99432192	-0.289124914488279	0.20207545586522024	0.15249413691062294	0.9269758561689169	0.6290856090753798	9445	3
cg25977958	6	152958164	0.2842981647809622	0.5166738443558351	0.5821500611512131	1.3919304684950864	0.4985929566492136	9381	3
cg25978025	10	3168353	0.08017240305748699	0.21351278198521162	0.7072943807470777	0.757822016429609	0.6846065343131199	9453	3
cg25978090	4	2011084	-0.3099842003644081	0.7414706737464677	0.6758983484077569	1.0676351882727697	0.5863621985163324	9428	3
cg25978138	6	29648161	-0.026198464429964444	0.04238155146141596	0.5364716695097601	0.47828001896609795	0.787304644539413	9458	3
cg25978167	4	57301353	-0.7648760542218693	0.670473658210124	0.2539533438106193	2.673850086373723	0.2626520718951988	9452	3
cg25978208	15	25093244	-0.04040055614322034	0.09171016597108217	0.6595574206362453	0.6123087350473964	0.7362729540505195	9458	3
cg25978218	1	15738732	0.0673332121821513	0.18548710101312632	0.7165992682202256	0.6721675325173979	0.7145632470192119	9457	3
cg25978313	4	2733839	-0.2860591507869792	0.18739710399449727	0.1268887481409347	1.3753482219262687	0.5027440371017398	9456	3
cg25978327	1	8065039	0.27027608771488626	0.17346033750115522	0.11919924809438552	3.70024455811066	0.1572179406769383	9454	3
cg25978487	6	32157150	-0.24913387048635138	0.4264328500214162	0.5590671475439848	5.893544505273427	0.05250891823665178	9454	3
cg25979053	3	141495400	0.2715391248120213	0.40232472941394354	0.499723247545319	0.6253822950476828	0.42905419498548064	5560	2
cg25979108	19	18700553	-0.07547674771745466	0.16953543014668834	0.6561770415440162	2.4508904893695895	0.293626935382204	9450	3
cg25979157	19	53902687	-0.0197084767225269	0.09984754516777615	0.843525726083118	2.8354039203898793	0.24227012406277537	9451	3
cg25979180	3	24144892	0.02556532195765611	0.16235994352626212	0.8748817220378082	1.5094222758237017	0.4701464025891994	9456	3
cg25979373	4	183245337	-0.1255812485624461	0.18607059382341798	0.4997317718312448	2.9956483914852092	0.223616176247044	9457	3
cg25979460	11	118416937	0.06492350209976766	0.16273277770139263	0.6899243391538822	2.8018073642261423	0.24637421933647105	9457	3
cg25979526	15	52778344	-0.3303299217996612	0.2479997622938062	0.18286782281128308	1.4126952729892275	0.49344314398893774	9455	3
cg25979543	1	17888104	-0.02397624702061044	0.3046226026149668	0.9372648528625088	2.942257011031662	0.2296661593612942	9454	3
cg25979559	1	116380572	-0.7010993084747527	0.3960235832194468	0.07666929163006028	2.533085506203321	0.1114820305133747	5562	2
cg25979598	1	100731316	-0.20772	0.514439	0.6863747613692047	0	NA	1078	1
cg25979624	1	54954752	-0.01263646111720489	0.1872353152942455	0.9461918366310917	0.5816304374979666	0.7476538176626449	9365	3
cg25979644	18	55399003	-0.11393456334415196	0.24247207683131067	0.6384354975140075	1.469419743355781	0.47964459727215325	9459	3
cg25979992	3	46718369	0.009478484721197082	0.260526538337826	0.9709777414892852	1.1495989124578017	0.5628177270794956	9453	3
cg25979994	10	134647259	0.21961922802198236	0.19815884466876288	0.2677327537645044	1.2144891408201468	0.2704448779667045	5561	2
cg25980157	7	44836141	-0.46603205222523586	1.048494833668347	0.6566976064661431	0.3002611978835893	0.8605955762139765	9337	3
cg25980168	15	59662087	0.17867927539715148	0.2406959597610788	0.4578787536445648	1.9469648778648514	0.3777652005491144	9458	3
cg25980242	18	4454472	0.4371018215798341	0.4174066212496406	0.2950144069198239	2.82514826856138	0.24351563373239293	9457	3
cg25980344	5	170815414	0.38949719104995945	0.5792072891213851	0.5012870977526818	0.3300556955173407	0.847870092477433	9454	3
cg25980388	1	5870397	0.3154191098175833	0.5788763545651938	0.5858349097301278	0.04021615586013669	0.8410585424949796	5518	2
cg25980392	4	77135162	-3.3366506360156243	1.2022012325688634	0.005512520214248723	0.18259430402151583	0.6691531513985466	5561	2
cg25980418	5	112848467	-0.24431606633272748	0.12087078920500978	0.043248770429297145	3.8911035062801798	0.14290835144953037	9459	3
cg25980484	6	30653512	-0.21822999255385558	0.14840861753060403	0.14143528416991988	12.513600988970374	0.001917370631095037	9452	3
cg25980489	14	75050864	0.6785188352978183	0.33738079694701206	0.04431104071379776	0.07501414242360996	0.7841713869547834	5562	2
cg25980539	5	123090970	0.025637902208929326	0.15045274868211372	0.8646916320163832	0.31456751389776655	0.8544615650080357	9435	3
cg25980637	1	16163967	0.09002394464103441	0.097306875564386	0.3548852755768872	0.07433607936838019	0.9635142131206689	9451	3
cg25980676	11	36403308	-0.3669005070280372	0.24963924849755081	0.14163683231587113	6.74006502149556	0.03438851932882063	9455	3
cg25980689	7	187339	0.010587327657530128	0.046410359430248405	0.8195496613678859	1.7033414125469404	0.42670144332146887	9148	3
cg25981124	7	150924273	-0.08742419140407692	0.6205572516420909	0.8879646330230231	5.751670871054416	0.056369027138939834	9409	3
cg25981315	8	39806701	0.16576035948208617	0.13758173814097135	0.22827523979451875	0.11802438956574768	0.7311871549340844	5562	2
cg25981329	2	192554623	0.3604600256244547	0.17273595094350114	0.03690902166837485	0.05943873003707771	0.9707179127306003	9456	3
cg25981350	7	4049531	-0.06541066267003076	0.22853309188179602	0.7747098908163734	2.8954634043789036	0.2351029672738154	9308	3
cg25981546	7	157512397	-0.012746845520931912	0.10990475448508316	0.9076677283893787	1.881874978670854	0.39026179753383883	9381	3
cg25981597	2	197504344	-0.4385963252653885	0.5515815342807922	0.42651964293968775	0.1280072218651661	0.9380016124640288	9447	3
cg25981678	8	25229958	0.18761446373720422	0.21454591023185354	0.3818610781287167	2.232190926785859	0.32755625639947833	9452	3
cg25981801	19	2740389	0.568940114312157	0.3126955239533511	0.06883976089221397	5.612118729062114	0.060442706385284456	9390	3
cg25981875	6	31860696	0.43411117830107626	0.23180101321845364	0.0610994402781632	2.0656557741608657	0.3559988113356683	9449	3
cg25981920	8	144203483	-0.08431055300954496	0.24020900049403116	0.7255971125920354	1.4780998702809423	0.4775674200814245	9455	3
cg25981992	2	54318970	0.1256861515022258	0.20344953817329187	0.5367232988512427	3.5213845890720337	0.171925799322483	9452	3
cg25981998	6	30124248	0.11376499167884642	0.11520154836935884	0.3233828552740368	4.8005857892334465	0.09069138638009618	9410	3
cg25982066	15	102111567	0.06413999435331223	0.18374253462598303	0.7270327223389595	4.905408984078488	0.02677271096526064	5535	2
cg25982140	2	136875681	-0.46727772840811804	0.7155257524557499	0.5137207691836827	0.7896805491432688	0.6737876516757098	9458	3
cg25982483	11	57886517	0.1405283946764626	0.17770758784606108	0.4290697935798233	0.3004126840857922	0.8605303945048035	9446	3
cg25982561	11	22696308	-0.10520670153726852	0.17689902402021354	0.5520256847860241	0.6140705895876395	0.7356246367291738	9449	3
cg25982657	4	8193353	0.15824915288108043	0.31127279847035877	0.611177217912471	0.4203048248041338	0.5167849818048781	5562	2
cg25982743	3	12200236	0.12190345689155865	0.0981116701434182	0.2140532426431338	6.8484588748574176	0.03257437191257781	9458	3
cg25982880	19	4916593	0.2719505492994247	0.5056992418330332	0.5907349336855152	3.129258845613263	0.07689869319606756	5560	2
cg25982965	6	44253910	-0.0718722423510961	0.12493481882777514	0.5651033539095798	2.421068779370859	0.29803796845040026	9456	3
cg25982969	6	44073610	-0.04134060321359393	0.25876094861404153	0.8730672301282227	0.2417931742751194	0.8861255916387408	9456	3
cg25982983	10	127233843	-0.055630990278976646	0.1597135558895106	0.7276019229908375	0.10975714372393794	0.94660008486082	9459	3
cg25983070	7	1544019	0.45968685802079634	0.8431038044806475	0.5855942228892754	1.4361299736938582	0.48769503983296825	9332	3
cg25983144	9	132244665	-0.19766958888811176	0.40930323937147456	0.6291371552168907	2.4477984388650658	0.2940812411326405	9451	3
cg25983288	5	137681122	-0.13743097281702468	0.3275592752383318	0.6748064610594977	1.959099689512046	0.37548008514284925	9444	3
cg25983305	8	22298586	-0.3836582073717703	0.8225279232591538	0.6409020795486429	2.65892330846661	0.2646196798456028	9447	3
cg25983317	22	32340208	-0.5723334691237504	0.4644120361131378	0.21780607167171823	5.827163285373698	0.05428096626471786	9458	3
cg25983380	20	57465439	-0.08793555422695498	0.06564026419997002	0.18035631442323335	1.4751391342657338	0.47827491916188264	9452	3
cg25983531	7	36765142	0.16533903009108916	0.12002652884736856	0.1683513141290826	5.943787859815406	0.05120623741178714	9337	3
cg25983544	18	23713626	-0.048303450372653337	0.06387944566811268	0.44954981145924405	0.7101369159853193	0.7011254439251302	9455	3
cg25983553	10	130339134	-0.12191847282338565	0.3670788665407671	0.7397899277901577	0.11523772813197786	0.944009674889069	9456	3
cg25983575	2	128186748	-0.14705514898113237	0.19338049405818314	0.44698888315940105	0.40368686712513707	0.8172228675994146	9458	3
cg25983589	18	21978018	-0.5769812417835596	0.5352216665863018	0.28102351283076893	2.0722732861612974	0.3548228446987849	9453	3
cg25983594	13	113650922	0.07351050655197804	0.20804670762127717	0.7238361451345525	0.09254540812257696	0.9547815538777404	9423	3
cg25983629	7	112119507	0.14047724832722663	0.21632241055601886	0.5160874069562053	0.2463614049802854	0.884103888351287	9421	3
cg25983635	4	95678918	-0.4538864125691866	0.35134784424408294	0.19641136348214605	0.59951395476932	0.7409982781413307	9458	3
cg25983732	6	168140649	0.2527833815884751	0.23622735749849813	0.2845809936003548	0.14804839620235297	0.9286492220215687	9452	3
cg25983901	7	46972700	-0.1341072029384062	0.10955082418867698	0.22089371385683743	0.27866844067617325	0.8699372291505962	9456	3
cg25984034	4	13655982	-0.022173080129816423	0.2492014830893862	0.9291005723786505	0.6833164053454236	0.7105910413250799	9454	3
cg25984050	4	13530357	0.16670219941057057	0.8029222253266778	0.8355261858205099	1.7413608556244247	0.41866657992308315	9458	3
cg25984124	20	5106245	0.07563612469418773	0.1804883885231329	0.6751696081664238	1.6564292371799707	0.43682849599743595	9455	3
cg25984344	10	128994608	-0.16947441526912801	0.1503921843786207	0.25979189742046993	3.384494470687345	0.18410533076621236	9438	3
cg25984400	2	177001883	-0.001930951969368081	0.1417130147568613	0.9891285278649622	0.5990289737066026	0.7411779849952578	9311	3
cg25984423	4	4250135	-0.33337532904987566	0.5425566329577983	0.5389162920357997	0.8976655653367503	0.6383728367716385	9456	3
cg25984458	22	49800171	-0.04033556839353162	0.08108633815220119	0.6188789750072611	0.424438352408616	0.808787411183856	9459	3
cg25984524	10	104871849	-0.23418151538440884	0.11967726540705943	0.050373893799368956	0.04894137151028788	0.975826294110058	9315	3
cg25984601	5	168271898	-0.08928956662047391	0.18687777308171719	0.6327949736118579	1.3475600193985493	0.5097779655645608	9459	3
cg25984671	20	591083	-0.010959673086283065	0.17174184512663562	0.9491176862214193	1.140610979674761	0.5653527028111068	9458	3
cg25984770	6	23511868	0.2543507033140066	0.20962704524599554	0.22499652998508934	0.15861887040368927	0.923754038198469	9455	3
cg25984973	20	62289569	0.31350240062144397	0.39836630138874346	0.4312993216684632	1.7359917671936858	0.4197920188377493	9458	3
cg25985013	8	21925112	-0.047725358702507534	0.08238161820130492	0.5623729482628465	0.2991349795601487	0.8610803219370485	9456	3
cg25985031	15	60496947	-0.12677386732144885	0.14835979684781048	0.3928264380948606	0.33710384378875113	0.8448873941260208	9456	3
cg25985103	15	75660389	0.08564071313150336	0.1815928013397952	0.6372062408562	0.22258758271451273	0.8946758622781257	9423	3
cg25985263	10	134996895	0.0442591729199368	0.14706495813708784	0.7634527581472098	9.998147020784508	0.006744192529720523	9457	3
cg25985323	15	40857259	-0.3466249493118407	0.5886333901922332	0.555952581242398	0.8825355837609162	0.6432204342977776	9406	3
cg25985355	7	65971099	-0.08838564710036502	0.05076552285975835	0.08167366305102618	2.556286622647408	0.2785540086952675	9438	3
cg25985437	15	64386321	-1.1100946044255036	0.665246687486408	0.09517760711056565	2.4280075957076273	0.2970057447262683	9453	3
cg25985504	15	96303955	0.13005410718464663	0.08020219774202283	0.10489376903697459	1.4289411130936782	0.4894511799321727	9457	3
cg25985583	7	26404716	-0.14467540408337343	0.11970915692069471	0.2268328775943498	2.8634956712980975	0.23889101490138676	9434	3
cg25985600	10	128971173	-0.0972192034261858	0.268461045749231	0.7172509755973822	1.1029723692601165	0.5760929932918856	9456	3
cg25985643	17	78683457	-0.40697184853746515	0.13683277803881483	0.0029372695489359147	3.4487579915290576	0.1782837323556946	9454	3
cg25985659	13	108519880	-0.3358307535685174	0.3534406938373239	0.34202299105589495	1.2758318121911787	0.5283924968992297	9455	3
cg25985683	7	100224470	-0.07203571029856165	0.5791656318859056	0.9010156534184652	0.6926348192526425	0.4052696243446272	5557	2
cg25985721	8	143645672	-0.09717902501440122	0.09316299648553637	0.29689848434771976	2.4166850538317832	0.29869194322701575	9452	3
cg25985734	19	58908421	0.06270237079966436	0.1025428175420242	0.5408851547326259	1.4039223471988196	0.49561236816343485	9457	3
cg25985778	17	72199373	-0.12291414945055527	0.18074281368510092	0.49647280564368707	0.31812264505360144	0.8529440526808411	9458	3
cg25985959	6	106430134	0.07116746562348886	0.13593908373157734	0.6006091793295996	1.285357075593996	0.5258819412142629	9445	3
cg25986105	8	57232688	-0.002390990654581263	0.27979263288015366	0.9931816957094634	5.106747822109289	0.07781866931825497	9449	3
cg25986185	5	54831185	0.3303745703228324	0.4071089415590822	0.4170706061310467	3.1068981716988233	0.21151717336489528	9455	3
cg25986202	5	160972931	-0.13248476443238189	0.10175268554351644	0.1929070869323898	0.5855474924157296	0.7461909501317383	9449	3
cg25986240	4	9926439	0.21668658773274876	0.2661169918283261	0.4154999667946017	0.7136721432119588	0.6998872197191829	9455	3
cg25986360	19	41169216	1.1150365038783763	0.7277231357459917	0.12546660873017917	0.7260248971781129	0.6955777744833276	9378	3
cg25986403	2	64978331	-0.10260043767881429	0.6338544087490622	0.8714101851082006	0.34954521450938836	0.8396479289104668	9452	3
cg25986469	17	80009869	-0.12194959655832413	0.48732439810353845	0.8023993111319264	1.574368767804828	0.20957369533385	5556	2
cg25986496	17	76209703	-0.16999427937657954	0.2617652482087109	0.5160701693486185	1.00658089446657	0.60453818244984725	9459	3
cg25986670	20	2854063	0.19965373247472734	0.7356943469931048	0.7860977368231048	0.7098059704828892	0.7012414706806518	9415	3
cg25986678	17	79132083	-0.009340180350554709	0.1813288115088342	0.9589194268211906	0.5396586673166859	0.7635097886405575	9452	3
cg25986727	11	71723428	-0.29615247135704637	0.26719676656316105	0.26770271606061935	1.218630048426187	0.5437231787606136	9457	3
cg25987077	20	30795610	-1.710943315628609	0.9132020062750651	0.060990406089694735	1.0482292051832813	0.5920793578903493	9395	3
cg25987102	11	116709735	0.07753251421049114	0.26081986146758596	0.7662644987428818	1.490222987232301	0.4746813730466617	9458	3
cg25987171	11	64937664	0.042978710698425696	0.2391618961842451	0.8573837669506047	8.961203418265944	0.011326595787706154	9453	3
cg25987185	17	18129087	0.7365135939476081	0.7402970172808361	0.31979009919335716	3.1178830181876203	0.210358616081281	9406	3
cg25987194	7	107301566	-0.2332753783737018	0.35628418019794283	0.5126317794178472	4.58251373639799	0.1011392632110639	9318	3
cg25987208	10	8079618	-0.019295791658434102	0.12023008170354488	0.8724946669865934	0.4397741329969237	0.802609434338228	9392	3
cg25987408	5	154318104	0.12392556344257055	0.11395352662441932	0.27681162226317346	2.0846597988956095	0.3526321266980829	9457	3
cg25987417	4	76823448	-0.02892474860426205	0.15572722327057417	0.8526487887909286	1.228103465217654	0.541153810592657	9450	3
cg25987502	17	6899865	-0.0506231128171418	0.13881391788460784	0.7153478520549885	3.4618433599920624	0.17712108575349383	9459	3
cg25987564	4	6010075	0.03465134484581449	0.044777196940705706	0.43901275118491184	2.168907154666726	0.33808647354378657	9456	3
cg25987744	19	46916588	-0.10661770302854057	0.1367701808529167	0.43566221715193687	0.1294399786918347	0.9373298889900123	9457	3
cg25987774	8	92082269	1.0113460740983102	1.3220407486482155	0.4442783453354712	1.4155418494903704	0.23413858879919586	5562	2
cg25987842	17	21326491	0.1762522928927258	0.1711610707497514	0.3031296263001507	2.314619271022784	0.31433070850548916	9457	3
cg25987871	8	141231538	0.8299710935847662	0.7460687422408812	0.2659407300746766	2.767075175388487	0.250690144204934	9394	3
cg25987923	10	119302050	-0.43939029682378244	0.44333777635775756	0.3216387059750722	0.391281322463833	0.8223076686192007	9455	3
cg25988034	10	8093239	-0.07082854676496471	0.1599818264439943	0.6579619775443668	0.2511418343831711	0.881993213727384	9299	3
cg25988118	6	34101785	-0.039290100006966276	0.18313680309343616	0.8301262744311023	0.7273123216754909	0.6951301666307615	9449	3
cg25988204	5	156477237	-0.13306868512650952	0.10820827019930057	0.21879224332663488	8.933041301038505	0.011487214433272141	9459	3
cg25988214	17	79265759	0.055349758376918884	0.09857836534638077	0.5744705142166355	4.442150410638027	0.1084923944906367	9456	3
cg25988317	20	61051667	0.3429619877587683	0.3284877058672948	0.2964560624861374	0.8161487905563602	0.3663085805389368	5562	2
cg25988321	14	95238750	0.253441822562143	0.20053690028346008	0.20629593486160216	0.6924082908477576	0.7073680664118353	9459	3
cg25988552	19	5480264	0.014836605684270629	0.14819669394255428	0.920253596498386	0.3585287083582322	0.5493244907449651	5561	2
cg25988603	5	149784337	-0.11128025921041997	0.2769255980298918	0.6878005145589104	1.1346600775172693	0.5670373872256682	9459	3
cg25988717	6	27280373	-0.31580557248545565	0.5985163663990488	0.5977441248203306	2.9907835781604195	0.22416076378463495	9456	3
cg25988830	17	76457764	0.08472327003239821	0.1920975288827011	0.6591818689062436	0.7568995078042456	0.6849223848676773	9456	3
cg25989057	11	67250443	1.334577189060963	0.9729574259188437	0.1701659749991644	1.3972295091886753	0.49727367297205227	9256	3
cg25989075	6	138893712	-0.005437050448767129	0.10758162509136053	0.9596929997477708	1.4476147010156017	0.4849025429983014	9458	3
cg25989216	5	172359526	0.11333566757376147	0.32476524883403735	0.7271064257015405	3.033228430010655	0.21945365339946177	9455	3
cg25989227	4	10095183	0.12849847210709148	0.2265864812181394	0.5706424092962339	2.348166596373175	0.30910220440318725	9458	3
cg25989526	13	49147573	-0.20801314000528892	0.17404584634290496	0.23202338705873748	3.0163635105298656	0.22131201175087822	9458	3
cg25989556	13	47643232	0.11597189638828878	0.2082041092026852	0.5775201849515543	1.9878729536514013	0.3701168631632405	9452	3
cg25989624	9	132199563	-0.057135906941319266	0.12507510974899835	0.6478056286045526	0.6576658594695908	0.7197632577408037	9226	3
cg25989668	14	92506437	-0.9521931768966295	0.7500351114602617	0.20425157412657427	0.4976671673606113	0.7797097190103738	9441	3
cg25989719	14	55368343	-0.06205265644596336	0.5956352429627082	0.9170273355300614	2.103827678007908	0.3492686650617515	9419	3
cg25989745	9	12693326	0.08241088490722645	0.15385752833732472	0.5922134955775996	3.5772921933863935	0.16718637068545752	9458	3
cg25989749	11	62550245	-0.174740602298408	0.28390510528152674	0.5382315223712536	4.808414693177875	0.09033707322715423	9457	3
cg25989783	8	102699486	0.09081705444360345	0.18658468949279725	0.6264470669896465	0.5729592260702585	0.7509023869956282	9448	3
cg25989856	13	111365705	-0.49424887850775573	0.6375702853652288	0.4382174171196621	1.5970473846109143	0.4499928018181131	9408	3
cg25990230	7	75157345	0.11184306441855858	0.34315822931658174	0.7444828233505576	2.56072789046255	0.27793612851521654	9457	3
cg25990314	22	19841927	0.644433658434627	0.9209468597657317	0.48408270355137895	5.296106010942817	0.070788904584522	9459	3
cg25990402	6	41302256	0.08333180956089123	0.11703087772160475	0.476433957042472	6.686345916060876	0.03532469593717126	9457	3
cg25990494	15	72766486	-0.3950580862130291	0.8781579688110718	0.6528032271545663	1.9751205336693578	0.37248434576606415	9448	3
cg25990647	8	54164081	0.0182180466269525	0.3270244352619998	0.9555740136872705	3.3596338586681442	0.1864080987706554	9426	3
cg25990678	19	4101212	-0.05766037866362698	0.38677817335097175	0.8814915505598825	2.0228595755556293	0.36369859583388914	9456	3
cg25990848	14	105517573	0.10949141929422207	0.23518643450893623	0.6415364988645589	1.2362606972285566	0.5389511469623928	9453	3
cg25990985	6	33420805	-0.1974746232776908	0.28142091374679556	0.48286279736154275	4.904898114178389	0.08608250715778355	9449	3
cg25991026	6	143542226	0.10810457720902183	0.13172690457180683	0.411833145575751	0.11410221338976373	0.9445457955192019	9450	3
cg25991122	5	179246250	-0.3423464011876572	0.4614775954908614	0.45817921141766266	0.17257919129276095	0.9173285383992448	9447	3
cg25991468	7	28475121	-0.472331	0.389703	0.22550161125193058	0	NA	1060	1
cg25991569	13	35324682	0.21347564407290792	0.19637537521547807	0.2770016782106345	2.5100085603771625	0.2850746280486745	9456	3
cg25991756	6	30034178	1.0959106670251397	0.7406223209211353	0.1389490650955627	0.45385729710711004	0.7969776457692797	9457	3
cg25991879	6	2948822	0.03137397033446221	0.21232244453804153	0.882527695570172	1.1058511972514253	0.5752643534954754	9456	3
cg25991937	5	175964864	0.49199552637272465	0.5967904489973228	0.40971090601664867	1.962806742234739	0.3747847675007331	9440	3
cg25992016	13	77387018	0.14128737967598284	0.15895742949785702	0.37409023146497233	0.0033198538704666512	0.9983414499815161	9453	3
cg25992219	19	2714922	-0.07114136327497929	0.24327269764477605	0.7699543277844111	0.44505571035737906	0.8004927085722333	9456	3
cg25992382	14	93066811	-0.8122706417957888	0.33835537453696307	0.016366270851998276	0.17064260153818034	0.9182172131039162	9457	3
cg25992610	17	26368747	0.23562929383258577	0.5382099100569773	0.6615299304207546	1.189365329684189	0.5517376238363192	9440	3
cg25992775	6	105475141	0.004554876350175728	0.1690867450320989	0.9785091018089356	0.684023138776564	0.40820480368840073	5373	2
cg25992874	7	142997642	-0.44286715962136725	0.20368712653669688	0.029686208679956857	0.5171381073274706	0.7721557090274831	9455	3
cg25993158	1	2450205	-0.12640374974146953	0.22223774704469532	0.5695073914186033	0.5464398341002563	0.760925428751415	9453	3
cg25993216	10	135003995	0.04598232992434605	0.17699498922180681	0.7950222710446977	0.620674850768456	0.7331995143522065	9431	3
cg25993248	5	179448958	0.023036886563144225	0.20288921894246728	0.9095991523656277	5.309838211211801	0.07030452567720877	9456	3
cg25993608	18	76621396	-0.10530787119218855	0.07605014220497998	0.16613923429312955	0.4798252385113745	0.786696600197745	9451	3
cg25993718	20	54580196	0.23763766971328254	0.18464024241655846	0.19808357039569552	0.6211232837123468	0.7330351373725682	9453	3
cg25993850	5	169623788	0.4670735148497612	0.3298466192817038	0.15676600523112563	0.7675776303336983	0.3809674765013743	5562	2
cg25993851	11	46722334	-0.3995790596309952	0.8010927593213272	0.6179255721863752	1.5585241617356294	0.4587444027086646	9414	3
cg25993931	4	13309605	0.1725890990346649	0.17368444296730978	0.3203721165853498	1.2816569977153018	0.526855743791604	9456	3
cg25994096	11	61348278	-0.07894823665005629	0.28562071924887694	0.7822336779966713	0.5131218036038667	0.7737078729209597	9450	3
cg25994146	19	51897624	-0.8563769859963797	0.883726997241496	0.33251948672046405	5.397980866902011	0.0672733954376047	9451	3
cg25994439	6	30569889	0.003608333872393195	0.27861523867097815	0.9896669205149142	9.785488635186493	0.0075008096000433655	9417	3
cg25994464	11	9336131	-0.937211346327625	0.7432551754902572	0.20732505255672992	2.5650184323420078	0.27734051931559117	9364	3
cg25994470	6	27441061	-0.42434995635846817	1.1365954412606034	0.7088866264901348	1.567810896496342	0.21052520959765678	5544	2
cg25994476	4	82393082	-1.6157567403247604	0.7500495362440324	0.0312244878059205	0.22560746835668738	0.6348001272140312	5559	2
cg25994584	4	81256704	0.31010795941403163	0.25314593439662203	0.22056898460554492	1.9027654452347749	0.38620663743326006	9402	3
cg25994603	10	75936573	0.14130819972592523	0.5843654877593576	0.8089237020442939	0.30505226408152936	0.8585364583535242	9446	3
cg25994616	6	32166739	-0.18436870385018891	0.9530075576857957	0.8465988432339497	1.38730978909854	0.4997462074378066	9437	3
cg25994622	19	15582775	0.06134429283530082	0.05052244381171003	0.22467180212764334	1.3278327364221683	0.5148311129034124	9446	3
cg25994725	6	35703435	-0.08623172190774518	0.24709938658117078	0.7271074296326456	0.2966759696977537	0.8621396755458195	9457	3
cg25994838	5	180615482	0.11845089920349625	0.17912786463328387	0.5084426986462065	2.4780604724907374	0.2896649883832663	9177	3
cg25994871	7	107967614	-0.009765025258529998	0.1752707398784295	0.9555696861785301	3.6330649073656156	0.16258855794558544	9450	3
cg25994883	1	235490339	0.2025419392174099	0.6134567756661373	0.7412753123764317	5.8166735373736715	0.05456641099985924	9459	3
cg25994931	15	93616894	-0.016388131877232818	0.2007632288475854	0.9349416196789841	6.158662173306256	0.04599000969364337	9459	3
cg25994968	7	4876228	0.39008078605734703	0.3282910578978585	0.2347482035692718	2.4148134815788644	0.12019228499112383	5559	2
cg25994988	11	122652382	-0.10466174495253845	0.188092201612951	0.5779111170216648	0.8770426025120255	0.6449894613861727	9452	3
cg25995133	11	407183	-0.07336385290616558	0.37338451499383435	0.8442318371172113	0.061207795319517457	0.9698596606833063	9372	3
cg25995188	11	66495440	0.6334244967281183	0.8084327988437001	0.43332092052893095	0.008947086510084714	0.9246412555222289	5545	2
cg25995212	2	167342984	-0.28539414134871377	0.2472987835740769	0.24848136118623967	0.09687418568902663	0.9527172701542239	9459	3
cg25995289	19	30207352	-0.5216325508110489	0.1973880370114011	0.008225379874804784	2.0570696615877653	0.3575304195584954	9454	3
cg25995460	1	22964156	0.11167167233578697	0.09747458243647203	0.2519403525809982	0.23199056837195547	0.8904794226229188	9458	3
cg25995870	19	38571163	-0.09731908255194037	0.2736743703472831	0.7221388396669797	2.11898626679822	0.34663146172114917	9458	3
cg25995916	12	108155205	-0.2856852000088981	0.5145281314983566	0.5787323729420613	0.5982342197172155	0.7414725706023633	9455	3
cg25995955	4	151500631	0.1059371815112972	0.11133992115959644	0.3413631666906205	1.258342844399098	0.533033277623518	9250	3
cg25995980	10	46993515	-0.39404030993374756	0.23634390002738948	0.09546811652567617	2.5436918373803756	0.28031370759973684	9456	3
cg25995995	2	240927173	-0.08114380178211582	0.3343920822386801	0.8082682890958364	1.6565361420897962	0.4368051470659834	9318	3
cg25996001	15	23003087	0.013650688053118346	0.15890355562176342	0.931541546034153	1.289552173251015	0.5247800342204028	9447	3
cg25996061	2	42328001	-0.027792267958870596	0.24737181861925667	0.9105457569890778	0.9658964271176814	0.6169617728008113	9458	3
cg25996077	2	228331319	-0.06067942417079104	0.1611602947571917	0.7065333476297129	0.42503612791015777	0.8085457106561383	9457	3
cg25996084	17	12569117	-0.05661154074590359	0.38038464606582306	0.8816900723185354	0.2973655821559388	0.5855386970347065	5562	2
cg25996119	14	36990534	-0.03787609949028048	0.19575557046688763	0.8465778204991188	1.651827608769398	0.4378347143231207	9456	3
cg25996148	8	52287284	-0.21785706877933328	0.20331083239724246	0.28392364623565824	0.6281450372837223	0.7304660538324854	9451	3
cg25996157	14	101435802	0.07989434466161273	0.1614063382126165	0.6206079608468527	1.5970341740051341	0.44999577416668407	9440	3
cg25996290	13	26553300	-0.13477105588847182	0.1678875927587984	0.42212168905459646	4.022136179203191	0.13384563915962777	9457	3
cg25996388	19	17015744	-0.10225697576697837	0.16233877143701225	0.5287608849327985	0.38151473113418066	0.8263330606830142	9458	3
cg25996566	4	7069494	0.3823859002756173	0.7652501463676173	0.6172951651365288	3.6789292923360395	0.15890247238746716	9453	3
cg25996571	11	60232654	-0.061887224887936174	0.07769073615504901	0.42569246702299085	2.3907288796125186	0.3025936569113056	9399	3
cg25996586	5	32786671	-0.07225783695815564	0.16180818028447763	0.6551893187878157	0.11821481746113513	0.7309787872640976	5468	2
cg25996614	18	46502722	-0.07581859679407334	0.5222357102557788	0.884568126828247	0.5230379004630208	0.769881285857501	9455	3
cg25996663	6	116290520	0.23568884701592432	0.14350236298361418	0.10050631800737189	1.034176254540018	0.5962542390601541	9455	3
cg25996688	14	21550211	-0.41184975938722773	0.28906163292380865	0.1542202791632042	1.7488652010348533	0.41709861408820387	9452	3
cg25996826	22	35743547	-0.02043458872256909	0.2606373709537424	0.9375079849025854	0.34571298489773483	0.841258333105679	9452	3
cg25996835	15	72978165	0.051840743711847714	0.15582466625175065	0.7393710336843715	1.5514916914578627	0.46036029516125065	9457	3
cg25996904	7	99627941	0.47540435600817277	0.507748915118542	0.349119714487349	0.09680638200582939	0.7556962918614378	5542	2
cg25997110	19	31842115	0.018545948664593078	0.4675554816462394	0.9683595909741463	0.7176576899429055	0.6984938918633039	9458	3
cg25997219	6	170579332	0.06663850165452136	0.21275790396544114	0.7541189842428555	0.8958615911287976	0.6389489005999512	9456	3
cg25997306	2	133104748	0.041321111629865154	0.09669201764026182	0.6691260925829843	0.6030150661351399	0.7397022541065896	9458	3
cg25997394	5	42970699	0.19154562548587248	0.1802682661215163	0.28798209701100547	1.0414968595228575	0.5940757575662629	9459	3
cg25997426	17	56566962	-0.005727669381666652	0.16010055546778457	0.9714614087710514	0.02050672484801473	0.8861308928658285	5450	2
cg25997500	2	160919253	-0.02578266090826688	0.3460146276064846	0.9406020296419667	2.365840960324194	0.30638264628763773	9449	3
cg25997722	6	159158883	-0.16720881287390338	0.15622373928406125	0.2844769648682459	0.11806916312454148	0.9426741694479368	9456	3
cg25997756	13	114198319	-0.42446583558993184	0.24372732283854268	0.08158540883727616	0.8673558479913412	0.6481209660842872	9457	3
cg25997796	10	53350074	-0.14631698483026392	0.19346491487911627	0.44947099116554556	1.018721323756771	0.31282250685505086	5556	2
cg25998119	6	33422394	-0.63580084608242	0.845305628944069	0.4519578583111665	2.7604856667653577	0.25151746880565573	9346	3
cg25998175	11	15914332	-0.048983344935908196	0.14946106690882283	0.743113443090898	0.4091861227244006	0.8149788953422057	9456	3
cg25998402	5	174151498	-0.5396572778903861	0.3198966587803955	0.0916083924524494	0.7500900674875595	0.6872583282786026	9413	3
cg25998512	6	74079531	-0.31324545774932566	0.18226912128183817	0.08568948508829942	4.228044740904714	0.12075128188845383	9457	3
cg25998584	5	150647720	-0.2641035473593481	0.2022217559158599	0.19154930503876508	1.835749349034856	0.3993669244527276	9458	3
cg25998666	11	64780896	-0.05620708800511793	0.1440629954897837	0.6964209596272006	1.9337864568965097	0.38026259385830047	9453	3
cg25998680	6	43044239	-0.04698604074673644	0.7820161589815328	0.9520893626443845	3.494575306933661	0.17424591839396603	9341	3
cg25998745	8	142028625	0.09237327637774465	0.11838964869066591	0.4352449648668568	2.646478111848284	0.2662714355944842	9455	3
cg25998794	14	105783687	-0.14355316876194085	0.1385067054137553	0.2999993448228926	0.6559402222755928	0.7203845508581032	9453	3
cg25998813	8	50494670	0.2218921768327828	0.49709274798565295	0.6553228993137548	0.486231566287473	0.7841807136068147	9452	3
cg25998860	5	126853954	-0.9433337869225945	0.5266376143858462	0.07325496451295033	1.5709720432429926	0.4558980716114721	9459	3
cg25998887	2	70676036	0.1450365801447415	0.193806661238782	0.45424482520544796	1.7633514947431912	0.4140884223643901	9448	3
cg25999015	19	44037866	-0.014012350129800994	0.25535069247283076	0.9562381086230352	0.9949449813826106	0.608065610585231	9457	3
cg25999043	11	6502655	-0.055764457525402024	1.1198615298357273	0.9602850732582275	0.2596025617243206	0.6103933317265028	5552	2
cg25999148	13	114889485	0.0052324464834867575	0.13662863772956937	0.9694510020559206	0.15211855298140445	0.9267612697753775	9458	3
cg25999267	3	39424992	0.26656655718291594	0.37655836953446525	0.47900589619143435	0.050985168126855544	0.8213577897966906	5546	2
cg25999442	19	34113398	-0.09144042421379026	0.39670355802927837	0.8177027658397613	0.24752789692117955	0.6188211653638214	5553	2
cg25999486	13	76056030	0.2661808153189527	0.7589477341327053	0.7257957840791094	0.06473618312154956	0.9681501485838846	9448	3
cg25999578	7	27205514	0.22948256450606452	0.23155686778653542	0.3216651077785905	3.6133626410786315	0.16419815463627147	9434	3
cg25999604	14	104179135	-0.22551167653252302	0.45273835628232917	0.6184093553850103	0.07425976235768542	0.9635509800844042	9449	3
cg25999637	4	186425697	0.20122879825353876	0.17953193249940552	0.26235069320346566	2.1506754151147853	0.34118251592940596	9386	3
cg25999674	19	40827608	0.0794071368709684	0.24877816304229358	0.7495835519877967	1.042376322448487	0.5938145811923085	9454	3
cg25999722	2	30144566	0.17401192920238803	0.5331780868518863	0.7441464231355943	3.765833825484775	0.15214566224962864	9443	3
cg25999827	10	86101707	0.5940674281615128	0.26472183498065405	0.02482471455571229	1.1077921056620368	0.5747063565834808	9454	3
cg25999867	11	134145940	-0.18277053464347628	0.4551479136151914	0.688005708234908	0.702506851413369	0.7038053688799296	9456	3
cg25999891	17	17724687	0.23188819966638102	0.24894411058370505	0.35160171251525923	7.833965464799439	0.019901051043309324	9457	3
cg26000011	6	107857395	-0.4271612329721057	0.2026538524003089	0.03504511479500616	3.1369492789040048	0.20836276842544058	9457	3
cg26000460	1	39328038	-0.007407516166996742	0.15599142189991475	0.9621253388613489	0.8470096645037101	0.6547480117514949	9450	3
cg26000462	7	155264279	0.14180836778904277	0.1433372821988782	0.32250002370973896	2.2859570131367324	0.31886785598915646	9451	3
cg26000536	1	3276535	0.040884064270522706	0.20875533505145963	0.8447300785177976	3.2462055805200243	0.19728561255894192	9459	3
cg26000554	1	220921614	0.18329075287808283	0.25576542435160027	0.47359862337407316	5.149100780080504	0.07618807001418117	9445	3
cg26000619	19	2251067	-0.06478955376457247	0.07163256655792571	0.3657458924961335	0.2236501250220463	0.8942006730388705	9456	3
cg26000663	11	26353723	0.4046106059285544	0.29746289057328557	0.17376495989018523	1.4327870215463474	0.4885108920721409	9398	3
cg26000722	6	158939747	0.5280797793676513	0.2499040425290056	0.03458962547446028	2.069464707320702	0.3553214686899313	9457	3
cg26000807	2	171292491	0.16112509073486841	0.15550390633580097	0.30013301424385663	0.2323139767274428	0.8903354400216936	9455	3
cg26001030	1	174128297	-0.027875719942547082	0.8584204650665834	0.9740946318558495	0.7339549013065332	0.692825267625437	9459	3
cg26001125	22	24823050	-0.08833636096539564	0.21482837985693085	0.6809295361686859	0.4068240442639569	0.8159419860013855	9457	3
cg26001178	8	11843971	-0.2494261675243587	0.4408885782285209	0.5715738343043407	0.9067485196947245	0.6354802543718613	9369	3
cg26001207	5	92921509	0.22342629316618887	0.24505993054496022	0.36191558864810236	0.8181892856452864	0.6642513627232728	9453	3
cg26001287	2	111877753	0.5192098272189563	0.19779663303161957	0.008665711750787685	0.7206348738026707	0.6974548930073202	9377	3
cg26001336	19	18315002	-0.12611828386448656	0.8318589752348943	0.8794944085927203	0.3242839241355526	0.8503204827174768	9456	3
cg26001467	14	21979675	-0.49099545736500433	0.5338405727669441	0.35770773477803197	1.882971736495421	0.39004784486272975	9456	3
cg26001655	4	1356770	0.12413932838430441	0.21816692157704445	0.5693488299807263	2.745532228652336	0.25340504189140545	9450	3
cg26001719	8	626801	-0.14778173445122864	0.24345961099351573	0.5438461402989049	2.65472277640412	0.2651760356134291	9457	3
cg26001750	1	26324559	1.14760874141682	0.670110076547817	0.08679213583585477	1.2879873090701446	0.5251907996366622	9459	3
cg26001764	8	28560637	0.340218942745975	0.25682539503401686	0.1852676475221151	5.877654916058949	0.05292775237965366	9451	3
cg26001902	2	108602979	0.02397436410519321	0.19523774758982504	0.9022688460391562	0.7533142896980568	0.6861512840742963	9431	3
cg26002008	5	1477719	0.20712056933903608	0.24238798404343298	0.39282792492669333	0.3759433228908686	0.828638189308498	9457	3
cg26002091	10	101736260	-0.2859439846939133	0.10774488526358686	0.007956776705559356	0.311393925512488	0.8558184959575794	9414	3
cg26002103	2	172967612	-0.09203470468201219	0.43485975243508307	0.8323861303709461	2.039398242163138	0.3607034519122981	9456	3
cg26002218	14	103986227	0.04245386039378313	0.1265139043547178	0.7371975970572311	2.410232177639826	0.29965721064202405	9455	3
cg26002253	1	26438845	0.7800437536293224	1.0223325872065279	0.4454610685238574	0.4754621311361965	0.7884146944429455	9434	3
cg26002259	14	36976428	-0.17227206835908054	0.11484754065325563	0.13361269430004927	3.3403221619161387	0.1882167450631592	9455	3
cg26002370	10	73596857	0.17775628945416339	0.2146489499999792	0.40759937568307775	2.218315897787364	0.32983658343266203	9453	3
cg26002437	10	45473231	0.3672809880341362	0.2041582858716165	0.07201850114786053	1.5755580705377026	0.45485388873177945	9459	3
cg26002474	20	55669412	-0.1523054638103369	0.10860476340286003	0.16080093484451616	0.41159620035032646	0.8139974056269432	9458	3
cg26002512	7	119913771	0.159206063148086	0.3830923986174219	0.6777163628145008	5.309985199915388	0.021203536453994337	5554	2
cg26002568	4	74806905	0.45669132697560055	0.20093216276059478	0.02303442248186407	1.5180490779648557	0.21791496478939718	5559	2
cg26002615	11	107420502	0.08223302207263275	0.09114461050873776	0.3669369150563809	0.7478259946320778	0.6880367702706967	9332	3
cg26002628	10	63660195	-0.22252067339647222	0.45448590700830277	0.6244101659733012	0.9330449637000703	0.6271795085165005	9453	3
cg26002632	14	100625216	-0.042668064087034815	0.11861384932825096	0.719054704212928	0.06633396475486515	0.9673770111883376	9456	3
cg26002659	19	3557856	-1.1369931087194585	0.6017154843239361	0.058813361340770566	3.7866509494458174	0.15057025776465893	9435	3
cg26002713	11	67806432	0.38180955579783993	0.4257553910356827	0.3698355245771174	0.08493301055328914	0.9584225670820695	9403	3
cg26002784	17	42836320	8.133410682293339e-4	0.6414941498628305	0.9989883740837275	3.4987526924204753	0.17388235203003696	9405	3
cg26002955	11	6255951	-1.2817804443146554	0.825004186109531	0.1202642545781735	0.163721704462577	0.9214001605530721	9452	3
cg26003023	10	90298269	0.21088284511249322	0.17803942850584478	0.2362259911677525	5.901243034102918	0.05230718603560409	9457	3
cg26003056	5	89908195	0.22819577471355368	0.14634316406148823	0.11892073774438484	1.8723127722663355	0.3921321470679703	9451	3
cg26003119	19	15551609	-0.2760630294558442	0.19515397128767706	0.15718848209762096	1.0047816445627948	0.6050822847904725	9457	3
cg26003140	17	8611612	0.06421253615484544	0.24349108443936085	0.7919986348362711	1.2346545831360887	0.5393841293100301	9454	3
cg26003222	17	75347770	0.017479975470874362	0.26653694217012025	0.9477107703393285	3.4067199022234824	0.1820707463710077	9457	3
cg26003360	17	57476084	0.2775566850555155	0.20315052229513128	0.17185698118185055	1.8177925367679486	0.4029687480183787	9459	3
cg26003386	19	14116507	-0.6803270163167942	0.7201331677854043	0.34479985094988547	0.8532642984048049	0.6527036056151989	9459	3
cg26003388	17	76129533	-0.1132926051478573	0.23249947977455288	0.6260591307292244	3.5014228378556247	0.17365036134245151	9454	3
cg26003455	13	20781125	-0.07746319855702492	0.08539801497943145	0.36436222030284876	3.2998374055604622	0.1920655223790508	9459	3
cg26003475	10	121485638	-0.4198305609457266	0.38269379523333336	0.2726237242264	1.6468457090082793	0.43892669812629953	9454	3
cg26003785	17	839754	0.12921729896745648	0.24435408507838852	0.5969360810673491	1.4987379142722586	0.47266473035478584	9455	3
cg26003814	1	16444599	0.17916775248573766	0.22739151831063323	0.43073982981213993	4.327427175032819	0.11489764533373358	9452	3
cg26003818	1	231474059	-0.5510349309583467	0.6503167228037516	0.396809442475398	0.6524183612711907	0.72165421555458	9449	3
cg26003865	22	50964228	1.1371786861928184	1.1792641573677047	0.3348894804694993	1.559380399108742	0.2117559648106938	5561	2
cg26003909	8	143102224	0.08446544828564001	0.11104185829689207	0.44685829799079413	0.7430411219843768	0.6896848250790427	9454	3
cg26003933	1	6035549	0.05203715534619071	0.12014648549519466	0.6649317684724816	2.077667385668119	0.1494684365165061	5561	2
cg26003934	7	155598546	0.07687781336678352	0.5011112554927444	0.8780712839691596	0.8430831017475449	0.3585164883722105	5558	2
cg26003967	1	933987	0.6808866840978989	0.44299984179508595	0.12429556072965293	0.3764767987581536	0.5394948516288381	5554	2
cg26004086	1	3265739	0.02119348133016905	0.09992305918772947	0.8320305774612172	4.055903797015225	0.13160478527136277	9458	3
cg26004203	1	217310918	0.34262408454614274	0.20684253086746754	0.09763094348271567	0.8505074047921724	0.6536039432070072	9401	3
cg26004221	11	45718464	0.0050527048993900285	0.1092699955053005	0.9631185212757779	2.601285269587761	0.2723567108843364	9451	3
cg26004235	6	30656582	-0.3942286443055484	0.19003216191087136	0.038029518296409555	2.4220379831491545	0.29789357367766706	9453	3
cg26004255	14	24584161	0.13946687705849894	1.5851437573563079	0.9298895991936313	0.008018400164724753	0.9286483790711199	5554	2
cg26004268	6	41758316	-0.036429969011005585	0.16279085674208055	0.8229254763635004	0.19625741006402495	0.9065322209867298	9456	3
cg26004639	4	8389845	0.13067383122903234	0.21160845344969065	0.5368874964395567	0.6818904748204817	0.7110978486999259	9449	3
cg26004664	4	183794378	-0.6664623440012919	0.5143909167177763	0.1951016209794617	0.4015842962525563	0.8180824538544129	9418	3
cg26004707	19	7852120	-0.0072661671671503175	0.0670524564666929	0.9137058356109874	2.3536792934704764	0.3082513841080112	9449	3
cg26004710	12	7066825	-0.18941251468719167	0.19570290953711772	0.3331155782157162	2.702787685228045	0.25887917223200246	9456	3
cg26004759	4	141489018	0.06039780026368039	0.23281325533290567	0.7953066086133798	0.37749918429077167	0.8279938168929213	9450	3
cg26004761	13	112320825	-0.019761567156362292	0.32017310277211014	0.9507846106399824	0.45470459380134715	0.5001092434458211	5557	2
cg26004810	11	70048845	-0.19997560849533946	0.07560257995844917	0.008166925483587925	0.4931831044626438	0.7814598138722321	9456	3
cg26005082	19	4769660	0.4216522438498933	0.35427075295811283	0.23396868755114072	2.114475152323688	0.34741419123706346	9459	3
cg26005086	20	10619892	-0.1524138938137652	0.24413333788112962	0.5324266814674063	0.7895503807934456	0.6738315060161808	9458	3
cg26005146	7	135242312	-0.12789215633354065	0.23899313462557714	0.592560660239368	1.4512603325675975	0.22832582912405022	5359	2
cg26005165	20	62339510	0.5463178400412518	0.912172270000903	0.5492265085794017	7.742508633858044	0.020832222820825197	9446	3
cg26005196	12	67197984	0.08014685206719725	0.07612749959211824	0.2924337458859466	0.2778390020413418	0.8702980837459778	9457	3
cg26005197	8	104405508	-0.3221577271032686	0.17011585548933464	0.05825755657293917	2.2596086141235583	0.3230964779351453	9451	3
cg26005212	6	37759419	0.4909021529851507	0.7544472499068109	0.5152544315336398	6.599831206831452e-4	0.9795044910815719	5560	2
cg26005232	1	27247829	0.13264694018295148	0.13628181341630705	0.3303901819070457	0.3583067690330544	0.8359776635328404	9452	3
cg26005329	13	101506070	-0.11151926451754146	0.07197859263822985	0.121300169821819	0.23829694096756135	0.8876759972929712	9458	3
cg26005361	19	42599851	0.015111783421548581	0.22491241835665476	0.9464307361073478	1.369342365869341	0.5042560102990475	9459	3
cg26005482	6	449134	0.05552102435894127	0.19221541716453988	0.7726977557728048	5.945472843025792	0.051163114754423276	9457	3
cg26005485	8	139508496	0.04742894376854913	0.05834793894741226	0.416295990332999	0.8740077797448658	0.6459689186690482	9453	3
cg26005569	6	78176847	-0.048305637170279775	0.12079702388841412	0.6892368350146101	0.11238354582778018	0.9453578244809737	9430	3
cg26005578	11	13030676	-0.1734862067688363	0.6197635426922335	0.7795364117821343	5.14173230478792	0.07646928267897975	9412	3
cg26005705	18	13725923	-0.314981608583692	0.6984510517897192	0.6520099969410369	1.112618682775608	0.5733210964980905	9457	3
cg26005761	4	110223252	0.09155467853665661	0.15171159201504816	0.5461904379965481	0.14754660143116755	0.9288822469149525	9452	3
cg26005766	6	125475650	-0.022867032606315327	0.4727249961028179	0.9614191348337546	0.7920511012451517	0.6729895004169867	9427	3
cg26005844	11	57298432	1.1169232626800838	0.6488804726741765	0.08519491669484795	4.072592585371931	0.1305111920990195	9438	3
cg26005973	10	72643678	0.056052819841286905	0.1704614487104373	0.7422842675071226	0.43868762371083114	0.8030455740967328	9389	3
cg26006084	5	171616571	0.12573756115681553	0.21598585231106246	0.5604612917291306	1.2306988059981712	0.540452026756608	9445	3
cg26006117	8	145822867	-0.04092494722962268	0.12087548891206991	0.7349328569855369	0.17946086211127274	0.9141775859455554	9459	3
cg26006245	6	30166858	-0.476799104885978	0.23012409411718954	0.03827274366447386	2.8848284455730644	0.23635645219640428	9454	3
cg26006440	19	4868007	0.5579729958645708	0.3154276446465419	0.07690366675397062	2.232851289505908	0.32744812128233824	9429	3
cg26006767	6	28892774	-0.08490829762539877	0.10815282151317335	0.4324083970216305	4.580424373425868	0.1012449767357211	9295	3
cg26006870	8	11559039	-0.03187236403307236	0.143646242124461	0.8244065640517855	2.896334720703023	0.23500056505499897	9458	3
cg26006910	4	187459449	-0.1891456952823741	0.18643114131440972	0.3103153166638466	0.02813619496853785	0.9860303957872009	9428	3
cg26007049	14	96000930	-0.2276574275063112	0.4343849521355229	0.6002149541352184	1.8712070643326373	0.39234899881915786	9333	3
cg26007077	9	15422993	-0.1323973314387096	0.6185970522679693	0.8305249177386888	3.690392534185997	0.1579943087627262	9455	3
cg26007189	5	176166980	-0.06006792014390116	0.043923038213035136	0.17144606497593312	0.3576309344885477	0.8362602025592861	9450	3
cg26007223	10	79685403	-0.13173491166902504	0.26243065866434256	0.6156816709571051	1.0434509312604436	0.5934956077021043	9456	3
cg26007237	5	107008374	-0.6040813007245421	0.5894472791296801	0.305444973081349	0.28737253891662917	0.8661594461092021	9457	3
cg26007399	3	53857953	0.16398808465093984	0.22054276836879916	0.4571391323318705	2.3204524345322355	0.31341527291640586	9458	3
cg26007445	17	62287566	-0.5712121838430559	0.24911433338247127	0.02184961873626844	3.8242441139982466	0.1477664847512524	9457	3
cg26007540	17	38574415	-1.4549190419379887	0.6441556932953072	0.023905475658370545	0.18102283019539586	0.9134639065617014	9452	3
cg26007659	1	146643600	-0.654209627595987	0.8259136339507102	0.4282999430142941	2.206806862649335	0.3317401055197343	9456	3
cg26007664	1	37939817	0.3069133328261578	0.7888406493957303	0.6972252077303682	0.8177174777024581	0.6644080807422313	9458	3
cg26007849	14	90874616	0.07074424355007781	0.16835839490094778	0.6743391551273543	2.3368990717877725	0.3108485273121058	9458	3
cg26007962	1	973887	0.19645010770520405	0.24293378733268833	0.41871246825406766	1.9795388468455655	0.37166237778193545	9458	3
cg26008007	2	232545866	-0.344443946238798	0.426429788513485	0.4192408808142681	8.529854416925879	0.014052890027281788	9393	3
cg26008208	5	137515290	-0.1454152206908798	0.36530645913995613	0.690583271764913	1.4010797510459438	0.4963172818965652	9451	3
cg26008267	3	50336830	-0.567732700637518	0.6678405796241977	0.3952683063529943	0.010022014419553204	0.9950015269418705	9321	3
cg26008272	19	45574917	-0.37278710849543617	0.37608824302616906	0.3215769721393431	1.7402064896696727	0.4189082968969618	9443	3
cg26008365	1	153958797	0.17385838441214488	0.14093402987966033	0.21734626558321105	3.1249850576591602	0.20961295319934328	9391	3
cg26008369	1	145017064	-0.32860977194518703	0.16548945957572095	0.04706842277090153	0.028917322758841076	0.9856453631099099	9450	3
cg26008464	6	134373624	0.4127909637691331	0.7599718167158466	0.5870154123955462	5.037062949983719	0.08057785049488779	9417	3
cg26008469	1	77685062	-0.6198889177209488	0.3739401259238631	0.09737351327455855	1.9430467592772858	0.3785059903647806	9456	3
cg26008650	1	203708794	-0.5150497535776783	0.2231922687102387	0.021018582538795155	0.04981799821639735	0.9753986701385823	9449	3
cg26008785	22	46428396	0.07325939065620289	0.23891288141043412	0.7591201290341264	1.5979366450943595	0.44979276588417555	9459	3
cg26008841	1	55450605	0.17797779029434793	0.19531833941881005	0.36217997236178906	6.036628679041286	0.04888355001926558	9457	3
cg26008877	11	115588017	-0.19756205606096436	0.5903939184162543	0.7379060783780209	1.1410288999120441	0.5652345789852673	9453	3
cg26008908	12	120799332	0.13360814076479682	0.17788705600394691	0.45260203931709814	0.07972955316346578	0.9609193691691128	9459	3
cg26008916	17	8151220	0.5167561278707473	0.8319141457729448	0.5344909250383357	4.596399001620077	0.10043952229671582	9458	3
cg26009013	14	100079822	0.08444132748968933	0.18882420554941018	0.6547339389868898	5.828649945818222	0.05424063257448231	9456	3
cg26009029	19	10762098	0.031514593170256004	0.168676729309134	0.8517905783612615	2.8829498316114295	0.2365785677629337	9450	3
cg26009035	2	113341711	0.1174676712505046	0.11233481028303091	0.29570301574823965	4.211653539786965	0.12174497756618066	9457	3
cg26009192	2	120282200	0.010784728077292215	0.08647691457333709	0.9007513820219121	3.273037420621622	0.19465651983597185	9427	3
cg26009195	20	3776274	-0.05113919721241396	0.24807009598476348	0.8366751697247347	0.41207107810772775	0.8138041539393259	9446	3
cg26009245	1	44820974	-0.2925130480645044	0.7961425487219702	0.7133110455675911	1.8365852078009022	0.39920005215323867	9441	3
cg26009363	10	25465263	0.2084983023152031	0.26662504579588786	0.4342200477018927	2.048968713359182	0.3589815241147677	9381	3
cg26009486	14	24838008	0.34718268663391993	0.45200044029415876	0.4424262675420837	1.4935197743386923	0.473899555879728	9455	3
cg26009555	1	161695839	0.17496334929784862	0.5083715689945456	0.7307227225327396	0.5807810673991485	0.4460063302153778	5562	2
cg26009649	17	55055315	0.6269963235859812	0.7581850030451625	0.4082540120310352	1.1564335738327745	0.5608976753836302	9406	3
cg26009702	2	20178592	-0.11219579063503006	0.12089380430872426	0.3533803659690621	3.2281029204692104	0.19907941565271667	9453	3
cg26009797	15	60044567	-0.10982006631211103	0.11954438934802168	0.3582759871730048	0.2107797058909197	0.8999735968284304	9455	3
cg26009801	19	18338153	-0.01270085364590756	0.06631271994505526	0.8481106342053005	1.1567740334666083	0.5608022020014793	9416	3
cg26009803	19	34663538	0.7564269756856035	0.5769855425039667	0.18985839045797273	2.6004061687037003	0.27247645171113427	9450	3
cg26009832	1	169081894	-0.043514005860069926	0.11679246596246395	0.7094644454981085	2.1610254104102946	0.33942145787783445	9458	3
cg26009944	1	52210504	0.1740123922679575	0.14136506164519005	0.2183440270059568	0.07790172888558146	0.9617979664643549	9448	3
cg26010095	1	52522216	-0.5137338232108256	0.584291246710725	0.37926968766278213	0.7730020511704172	0.6794300285608916	9448	3
cg26010175	3	135969053	-0.5230941122639888	0.3105996520310286	0.0921541089956091	0.20250956503752976	0.9037027558874732	9443	3
cg26010182	1	146713493	-0.13483756885130826	0.12800868956533015	0.292181986386982	4.4378566426407255	0.10872556528210539	9382	3
cg26010191	2	15701432	0.06073076753477889	0.6861584048379705	0.9294726257098989	0.12924154027223217	0.937422894734823	9446	3
cg26010218	4	78977223	-0.05088782948446991	0.11067959647740648	0.6456769640630375	2.4670997796812646	0.2912568107458212	9411	3
cg26010412	14	47513774	0.18255825289286196	0.10628339463701188	0.08585947832932962	0.28050591352107435	0.869138353167354	9416	3
cg26010562	1	27191251	-0.46339217152249107	0.551033291842024	0.40037520897566187	1.0338291762432965	0.596357721491874	9396	3
cg26010655	3	181911749	-0.03212656736832405	0.13498595595079305	0.8118816121756564	3.157872614220857	0.20619430901809574	9452	3
cg26010711	1	43309794	-0.01110908916681034	0.17943189133065285	0.9506324589124842	7.8983173541170775	0.019270908014105834	9457	3
cg26010734	19	15344046	0.06970582198258572	0.23048789498746247	0.7623263784492532	3.040405526856454	0.21866754467587027	9418	3
cg26010751	3	51742513	0.12663793019818337	0.1391208472814551	0.3626786328981208	2.7043856958660326	0.2586724090098695	9457	3
cg26010756	6	7731069	0.4344243754749545	0.2052254826552446	0.034275553698385766	0.6633914535657357	0.7177056682470627	9459	3
cg26010877	10	131213990	-0.09688548904640977	0.34293211036248106	0.7775441218393637	0.03309534505610697	0.9835884881231756	9344	3
cg26010879	7	73157217	0.03597060757388949	0.06546778610558429	0.582703664225713	2.3441990581363834	0.3097160004242148	9450	3
cg26010908	6	31628367	-0.12293251224942643	0.852643721846435	0.8853598705364571	1.7031671677726583	0.42673862018925285	9458	3
cg26011156	1	156183096	-0.3682010239293882	0.7686788181137724	0.6319350469551654	1.062966939680415	0.587732439304302	9453	3
cg26011168	6	30624168	-0.04195764722952495	0.23710033805160013	0.8595385785925511	6.6641905909498425	0.0357181864523009	9437	3
cg26011188	1	35734376	0.4483932529486035	0.6738423894156486	0.5057771040856951	3.9515861692426566	0.13865130640791404	9450	3
cg26011199	1	25665163	-0.3595881234876347	0.7852870122331785	0.6470195287944892	1.0711035122651698	0.5853462326549612	9444	3
cg26011222	10	77155697	0.01454669135203529	0.16146574543988898	0.9282145030477983	0.00568153749898999	0.9971632624159426	9449	3
cg26011314	6	129255129	-0.013927870189248768	0.19110221133822408	0.9419001892319483	0.5645557500751193	0.7540641198224185	9451	3
cg26011364	2	102091299	1.0428925957048505	0.5612604234464257	0.06315112085855902	0.2064149403270487	0.9019398284649834	9457	3
cg26011438	17	1964730	-0.04406775252347649	0.27164223645696545	0.8711269609990273	1.5183272959694682	0.46805772437697313	9458	3
cg26011534	19	54972426	0.04851073614799787	0.74830700393224725	0.9483114905300714	4.412359219031097	0.11012054941121366	9355	3
cg26011548	10	133835927	0.13534306455385137	0.30177080670061784	0.6537951173211538	0.4255552128236129	0.8083358859464063	9323	3
cg26011553	4	1340204	-0.9918104886306764	1.4329960968564892	0.4888596809109193	0.223429111183534	0.6364394378490162	5545	2
cg26011615	1	212839307	0.010998452249190651	0.13668112409793987	0.9358650718435447	0.1507937084438999	0.6977780131560672	5429	2
cg26011633	5	178411667	-0.15123417454233357	0.2617957876691256	0.563480225881442	1.3803288040165884	0.5014936157309214	9457	3
cg26011692	14	75052601	0.050546946956014	0.20036644304327397	0.8008304293529466	1.0231725108852872	0.5995437945181737	9458	3
cg26011771	1	32671304	0.5667210781342727	0.5197040343169801	0.2755066528728369	0.6382230267117921	0.7267944974937801	9419	3
cg26011809	12	107351005	-0.046662971394529	0.456579169150369	0.9185969189360493	0.40994173821600777	0.8146710481600656	9456	3
cg26011998	14	51135199	-0.09972638148423105	0.4858307231710807	0.8373613279380064	2.747658094945897	0.2531358323740242	9459	3
cg26012050	20	17292250	0.15809387261471078	0.10733139829503728	0.14076429358028336	0.05895325996863575	0.9709535685761738	9458	3
cg26012092	5	179040212	0.05020119650526074	0.20390414916724955	0.8055274346144066	0.6103454471373546	0.7369960668066741	9457	3
cg26012482	2	8423155	0.008735746417548575	0.13806919070314078	0.9495508773838891	0.33487133274303305	0.8458310309178151	9458	3
cg26012541	22	22307070	0.009757545765343928	0.5195821458513339	0.985016926415105	0.13312973440442633	0.7152088405416986	5557	2
cg26012578	2	122125185	-0.5182999524489696	0.7229636626373351	0.4734295688846807	0.36241406883984106	0.8342626197374128	9437	3
cg26012716	11	86748913	0.42274423310534615	0.7324151654236389	0.5638097063458796	5.006976801562148	0.08179915211404953	9401	3
cg26012927	11	194441	0.01678837714573958	0.04752613857713498	0.7239046747470372	0.2632153145845228	0.8766848885359186	9448	3
cg26012941	1	85527775	-0.027507254154103447	0.43855804646941693	0.9499878487049136	1.8127098913109372	0.4039941240104016	9456	3
cg26012945	13	24958406	-0.08854322207830945	0.37296881335462084	0.8123456041615568	1.9256340190617218	0.3818157908718847	9450	3
cg26013028	1	182921660	0.03226313681630388	0.06227018081675333	0.6043777877916742	2.497961870188343	0.2867969126612225	9352	3
cg26013046	1	5024652	-0.2222782936780834	0.15027180025647638	0.1390935430773755	3.31980353802398	0.19015765855878175	9452	3
cg26013143	13	20717576	0.1203589739948478	0.12095036257979	0.3196825315853637	0.42879963521483183	0.807025657443414	9458	3
cg26013235	1	19643906	-0.035187918935251236	0.25453663515867353	0.890048338457429	2.80576602323814	0.24588704587207902	9449	3
cg26013260	20	25368123	0.25638583503751133	0.23485863070152468	0.27498245646399	1.0968765500978965	0.5778515512471902	9454	3
cg26013357	11	2951060	-0.32196654948420883	0.4153242882439496	0.4382113011940922	3.6725630361295662	0.15940908519196234	9444	3
cg26013412	1	247094486	0.11196630394951015	0.4735111561120933	0.8130759786203146	0.4124932872793188	0.8136323742828644	9435	3
cg26013434	11	72929394	-1.1080440624767154	0.7384548718446422	0.13348755284153468	0.29341932867164333	0.5880376302965447	5560	2
cg26013540	4	37961862	0.038454322758798655	0.11623689116832053	0.7407750301897028	1.046682464608173	0.5925374315810755	9379	3
cg26013553	1	111217406	-0.5118312443096992	0.6211320443548649	0.40992268977664525	2.3541021909254374	0.30818621163565846	9455	3
cg26013579	7	4922565	0.30560077650785594	0.38788547719869554	0.43077660310855814	1.4374305983637772	0.48737798883512734	9430	3
cg26013733	17	928851	-0.012442254068995727	0.20063208329513305	0.9505506667334925	1.7029697374044006	0.4267807478500053	9458	3
cg26013791	5	153785129	0.1222132567101634	0.18902228708111343	0.5179201548860057	0.7143112941927179	0.6996635886531377	9456	3
cg26013796	12	46948457	0.15264566882569952	0.16575924829004665	0.35710901083369867	2.577020885235666	0.2756811202513019	9452	3
cg26013827	19	13993709	-0.1468517578667837	0.13358843015064575	0.27164377162101566	3.785165906040395	0.1506821009666958	9449	3
cg26013975	4	74965755	-0.3544878275782633	0.21608166600242998	0.10089561978389024	0.5157851994754735	0.7726782134935112	9458	3
cg26013992	1	61520099	0.264563662672411	0.1452916279468233	0.06861982265981302	0.9725554929028329	0.6149109942466762	9400	3
cg26014017	1	38019849	-1.062625805725166	0.6015072944883322	0.07729439977368101	1.7999457056829768	0.40658069710141387	9457	3
cg26014036	3	147112096	-0.2242879845405073	0.20162973232739984	0.265976712304955	1.7018740877449754	0.19204306958521258	5562	2
cg26014185	6	10033784	0.11327152531421754	0.20065181931807977	0.5724017838761848	2.0501596921895007	0.35876781805308355	9384	3
cg26014197	16	3143153	-0.005444769806938026	0.21452887849299895	0.9797517637506887	1.5960184733152118	0.4502243627152993	9457	3
cg26014266	11	109294069	-0.3882869684247252	0.28454610498570754	0.1723839399584657	1.289576298981362	0.5247737039077852	9456	3
cg26014281	7	157227226	0.1662932173803925	0.20296290723551338	0.41259923266542997	1.5686035298224739	0.45643829177851447	9440	3
cg26014383	7	35577028	-0.41180530029857776	0.48478017369755283	0.3956208651176515	0.8699607364976663	0.6472773741416483	9453	3
cg26014391	10	60936451	-0.0063217985861787895	0.30076136231570405	0.9832302458899758	2.954321040827239	0.22828497950312282	9430	3
cg26014401	22	25082111	0.051691571792881745	0.06860425960071051	0.45116472760170456	3.124042720423032	0.20971173951550903	9456	3
cg26014409	1	158324471	0.11394983448251515	0.16629056744191917	0.4931891247607047	9.682376760359897	0.007897663046424152	9457	3
cg26014413	1	3331080	-0.09781766323128234	0.736642716138791	0.8943606688964816	8.369938406630402	0.015222674742612621	9387	3
cg26014466	7	809109	-0.5357760763153787	0.3246484086323435	0.0988760463748815	1.9144152880027172	0.16647362505470525	5561	2
cg26014538	3	147126763	0.02400731886808259	0.10093804275163927	0.8120035427619556	0.008644876513134423	0.9956868900345132	9360	3
cg26014570	12	106536151	0.04636987558249627	0.2335836903391543	0.8426421188503077	4.46851484022446	0.10707160956325795	9454	3
cg26014580	7	2113781	-0.2656465419129039	0.35318259834024823	0.4519604316323844	1.2809789561740692	0.257717094295321	5561	2
cg26014634	17	70113514	-0.48183881998065325	0.25410681547353553	0.057932835160695424	1.8922987926505574	0.3882330806775144	9458	3
cg26014689	19	7917955	-0.11181648370810751	0.0952375971107419	0.24036329602673784	1.1972760047796942	0.5495596254950699	9316	3
cg26014723	2	71055476	0.06911210929029576	0.06044710986500182	0.25289394700758583	0.37745837981275876	0.8280107099929973	9447	3
cg26014739	2	134945540	0.11517791126641828	0.2197663390716183	0.6002141376702932	2.5535382696664644	0.2789370541911234	9450	3
cg26014796	6	30043597	-0.5907588489887177	0.34310519551172336	0.08510558382575487	0.04113666981993433	0.9796417504563514	9438	3
cg26014827	10	35932391	-0.4378169969777352	0.8692341405515184	0.6144853390728169	1.901413672350997	0.3864677574970837	9402	3
cg26014884	1	207083129	-0.91375809610336	0.3244398598305106	0.004856251485922561	0.4279462733662047	0.512998405044894	5546	2
cg26014905	3	50601263	0.3791243846810085	0.354515699944567	0.28488273993208346	0.20006797802045737	0.654665981717045	5561	2
cg26014952	3	196366994	0.3895080363766994	0.5445527689715235	0.47443566790012803	3.1783965897209168	0.2040891654974111	9440	3
cg26014994	13	21567245	-0.009572676203825117	0.18220018455715895	0.9580989552436467	3.775099732834425	0.15144240877289103	9455	3
cg26015003	13	113887582	-0.16529432534351926	0.14530369453801825	0.25529662490900235	0.2938653266807438	0.8633521107062645	9449	3
cg26015040	19	7764362	0.4450381720828853	0.275419277334785	0.10612523053686256	0.8719808108138597	0.6466239299991546	9456	3
cg26015087	3	58572658	0.0901598713641924	0.11726854008683804	0.4419927196665102	1.1776387735816556	0.5549821173250108	9457	3
cg26015115	14	101491669	-0.09845886375340399	0.19510314066940354	0.6138044552393938	1.0664511262450465	0.586709445903679	9454	3
cg26015133	1	161692247	-0.17843757051378992	0.13922434361390149	0.19996371137536997	0.07996180895973629	0.9608077861015727	9458	3
cg26015134	12	1635982	-0.02505371631356108	0.12287228858836254	0.8384312846544197	7.484835293758109	0.023696743463654617	9450	3
cg26015163	13	37838311	0.12600411070934542	0.08617062117264414	0.14366915453680118	3.5987269320658126	0.16540414007329796	9454	3
cg26015176	1	92950427	0.5178593584400384	0.7424895509377255	0.48551277615608807	0.9806032503213405	0.6124416385147194	9430	3
cg26015190	18	9137949	-0.8212725683231414	0.8632296863557062	0.34140380298855244	0.04220570396487799	0.979118255136883	9459	3
cg26015356	17	34090484	-0.13187870008709723	0.1764059894954792	0.4547097338531151	2.711570512571948	0.09962286993188167	5494	2
cg26015384	11	827613	-0.8793224827375308	0.42075982767677444	0.03663179800730427	6.958617211230669	0.030828718468817237	9457	3
cg26015401	19	49436967	-1.5687330856602744	0.7180491682685894	0.028909719327643947	0.11435430098316164	0.9444267488836813	9448	3
cg26015416	1	108023482	0.055216740514279196	0.055996790014575276	0.3240988884754027	1.6227583781569201	0.44424494573826756	9458	3
cg26015513	2	201218948	-0.13783786457695446	0.17230169910395554	0.4237225485898744	4.300083954165341	0.11647926821100178	9452	3
cg26015539	6	10841571	0.011584104412266566	0.09232594693212123	0.9001517495148513	0.06375293607687135	0.9686262309871497	9453	3
cg26015683	6	29720519	0.13385242235365546	0.2931323081619595	0.6479384434084072	1.5706652668087109	0.21011042714909478	5476	2
cg26015743	10	131812486	-0.04199161197684965	0.18019884462151856	0.8157386480433859	0.9768094861657932	0.6136044706115107	9458	3
cg26015888	1	22352103	-0.3679370544181386	0.4811459226940382	0.44444430477268754	2.500351068959511	0.2864545098034111	9452	3
cg26015947	19	41256731	0.6660658130512558	0.5766913511115644	0.24809944300711015	5.250974098074266	0.07240448391090544	9459	3
cg26015971	6	31685491	-0.33269847939589364	0.2464315076034462	0.1769952301620672	3.9166465664717265	0.14109479871069547	9444	3
cg26015973	10	103599705	0.24110677976801506	0.30694771014875233	0.4321617048421231	0.5144677250299834	0.7731873730767167	9431	3
cg26016210	1	156426331	0.6321241775651584	0.4434260089813496	0.1539994303157887	0.05168880780394519	0.8201502536269257	5559	2
cg26016241	19	17571656	0.6819648794517746	0.7653195530048303	0.37288349743604093	0.7937749750916264	0.6724096758396299	9447	3
cg26016267	11	1325784	0.02345390910656255	0.1836048953440198	0.8983537866519281	0.5439690566742634	0.7618660483333038	9447	3
cg26016484	17	74582175	0.8077494449532044	0.47843908138112695	0.0913533569366712	1.4953461931602252	0.4734669838900084	9445	3
cg26016574	17	74116976	-0.172985588519677	0.20909956737205687	0.4080737742264556	2.5481413016097907	0.27969077787505786	9456	3
cg26017091	3	126748781	0.385053688150759	0.29696799054350653	0.19476306611961292	0.22657878041451057	0.8928922284569737	9459	3
cg26017408	10	116161327	0.16604511960256113	0.1906718641617704	0.3838402799998832	1.8923517697165084	0.38822279708895385	9458	3
cg26017457	17	4634601	-0.12508273027932712	0.7690212504225379	0.8707925589037292	5.119457179803572	0.0773257245780201	9454	3
cg26017484	1	3322309	0.3380301319688062	0.18961972859077433	0.07463941019994866	2.165578420636641	0.3386496420481226	9458	3
cg26017492	6	166891729	-0.02417571977659574	0.2240543077295911	0.9140740967026294	0.9049176043886433	0.6360622760015122	9439	3
cg26017506	3	57312779	-0.16619237648032592	0.15154229203565747	0.2727842581924978	0.5010933176903565	0.7783751610803196	9458	3
cg26017564	3	172034780	0.38794975833847095	0.23785990193805165	0.10289009039250904	0.22338302198069074	0.8943201028733864	9458	3
cg26017679	4	148936704	0.1719121120472989	0.27181823140616895	0.5270912566601067	0.6843753392319245	0.7102149064428085	9456	3
cg26017700	11	59328586	-0.13954606041418446	0.7787791899129967	0.8577919259080565	2.793983061814426	0.24733996036649217	9457	3
cg26017754	17	76851859	-0.261223938433565	0.20075787890761704	0.19319377851413264	0.04098482401391263	0.9797161305254963	9457	3
cg26017874	1	120337793	0.32663295005942306	0.16686193970959298	0.050288216883983945	0.3011367143412692	0.860218925865695	9455	3
cg26017880	18	76829239	1.0228550150372202	0.8733815479266535	0.2415411508874018	1.1865926816399068	0.27601793174775313	5559	2
cg26017930	1	2232166	-0.02615914456326135	0.32437228978161264	0.9357239315770867	0.44217715443934036	0.8016456696007032	9392	3
cg26017988	12	99231280	0.06587439650328131	0.10982056228734713	0.548615115510316	1.1316621783425946	0.5678879850256018	9453	3
cg26018073	12	13256666	-0.10441507190999916	0.17554803656561618	0.5519805958783769	0.2206395465871072	0.8955477172614665	9458	3
cg26018357	6	16761885	-0.34661109352314795	0.20989171294831147	0.09866089270666678	2.6502414027728323	0.2657708782393915	9272	3
cg26018382	1	220983793	0.013865336002453226	0.12451007876621735	0.9113315555131325	1.2966956420683933	0.5229090027180896	9459	3
cg26018431	19	48800072	-0.07917392718447078	0.25739274786742367	0.7583869628264709	0.6622727674226441	0.7181072242333159	9457	3
cg26018544	1	25230915	-0.24485769655998954	0.18158733756684564	0.17752032756319455	1.6697494986933914	0.4339288278986365	9417	3
cg26018685	12	46663660	0.15520702368623768	0.2515252865749163	0.537192973612257	0.016787697614918336	0.8969087381150285	5553	2
cg26018738	19	40023334	0.4947712331883739	1.000607123787492	0.6209735623957977	2.4646721639427214	0.2916105552001528	9386	3
cg26018827	2	17935443	0.14825248642583258	0.428695017452346	0.7294759328184057	3.6892484948924014	0.05476428566527041	5561	2
cg26018901	4	47840011	0.09619027785734506	0.19012739245256505	0.6129090176305694	1.6767139212355908	0.43242042385826446	9445	3
cg26018965	1	183604789	-0.2419774234316288	0.5691817801209326	0.6707404069090688	1.8733190591875033	0.17109542716888199	5556	2
cg26019112	11	31821313	-0.03274960463566073	0.22440051827088164	0.8839666680374522	2.890261792262982	0.2357152203259528	9432	3
cg26019124	8	136550810	-0.06800799441088791	0.13924158821752675	0.6252543217322185	0.5544523771757538	0.7578830532243294	9446	3
cg26019250	11	44335005	-0.2244988551007699	0.1080564267232415	0.037745514162080315	2.762803355703322	0.09647904025703528	5562	2
cg26019258	6	108880989	-0.44098094763647894	0.36948941486471587	0.23267855813360291	1.640504278042018	0.4403206184986541	9434	3
cg26019295	12	54409212	0.027980233344429496	0.23442246594172553	0.9049916106337421	3.0264433647653464	0.22019942138361692	9452	3
cg26019472	19	1170201	0.0690900846733043	0.4801734840467745	0.8855907496345126	0.4964347956803037	0.7801903131511043	9436	3
cg26019498	1	228570446	0.17862134693224369	0.13559583862933688	0.1877357409316031	4.014931786877883	0.13432864682929885	9368	3
cg26019549	8	119954224	0.05269059513751764	0.1332319475255306	0.6924885430206287	9.346334011304052	0.009342634448442171	9455	3
cg26019563	12	111358297	0.0906700945661133	0.08069829241845032	0.26119594047258604	0.3204285592708794	0.8519612114677879	9459	3
cg26019584	19	1302689	0.05940873040836722	0.12238747101644365	0.6273819005265775	1.1388317904453122	0.5658558613013067	9455	3
cg26019600	17	43978704	0.16729404592653568	0.13217558576462823	0.20562211512284906	0.09458813687825339	0.9538068718474766	9458	3
cg26020015	19	9610147	0.23871422607668144	0.17002950229479225	0.16033145112125888	0.4508214448186795	0.7981883175968986	9449	3
cg26020161	1	110284423	0.11632224611559339	0.17626074387910967	0.5092896729734756	0.7178681538195864	0.6984203918644856	9459	3
cg26020365	19	44932260	0.3773169015315926	0.26133595693564965	0.1487951915092033	0.3206891621783188	0.8518502069156052	9456	3
cg26020513	8	11568356	0.057929829320038144	0.05439676381276796	0.2868985925898423	1.1028965424432486	0.5761148353548871	9453	3
cg26020521	11	8680436	-0.044543418735377184	0.21038006390389488	0.8323189881759993	2.385873082875432	0.3033292161274381	9445	3
cg26020522	12	105629518	0.14142794029875075	0.6525828986625749	0.8284263522576677	5.721607825816707	0.05722273967059817	9447	3
cg26020585	1	235491765	-0.14345266254306	0.6711513984683914	0.8307489304197146	1.2836561405740552	0.5263293769571579	9456	3
cg26020635	17	40224636	0.20270034211183535	0.620572457941847	0.7439443858202665	0.5413554813327545	0.7628622962925333	9449	3
cg26020695	13	46355841	0.005018119168748905	0.05519414266311939	0.9275580626880443	1.4902649114725826	0.4746714228229805	9459	3
cg26020805	18	77474666	0.08733524413991696	0.14986674710376555	0.5600598238812229	0.24165586228805516	0.8861864315601178	9452	3
cg26020878	1	172352681	0.12179038605705458	0.12139645925986507	0.3157426845417193	2.1922037654262314	0.13871072775788654	5543	2
cg26020982	1	152196106	-0.046800069772405126	0.07820667183198489	0.5495628526594203	2.8875128040458664	0.23603943227024923	9448	3
cg26021007	17	45283040	0.002558936799907627	0.08265719180903545	0.9753026926596469	0.5692346707822997	0.7523020786264372	9458	3
cg26021103	12	7126013	0.9895887531285668	0.765393998802585	0.19604074315786257	0.1575838739344826	0.9242322029964926	9457	3
cg26021273	7	156814112	0.1333555705951126	0.37874030932375086	0.7247610751175373	0.014246509044888566	0.9049911474976589	5562	2
cg26021476	8	110346385	-0.6402792579371097	0.6714900868813044	0.34032664486482667	2.7321250348896435	0.2551094736688819	9458	3
cg26021627	8	53478706	-0.12928398598877353	0.19120585445090552	0.4989449243490468	6.0330314517276795	0.048971551756762814	9455	3
cg26021633	3	13615074	0.08114805977967059	0.26088124531636897	0.7557598474008526	1.5264288242610786	0.46616556785611296	9455	3
cg26021810	1	200841646	-0.07052375117637738	0.2534867772925286	0.7808475406592527	1.6457544912321465	0.19953775392304846	5560	2
cg26021960	3	147140297	0.16946316885567067	0.11403508502644945	0.13726280971498814	0.6130916628697818	0.7359847861675647	9458	3
cg26022010	8	63895823	-0.07707139762253915	0.13890145475260313	0.5789877817445894	1.1267559030606262	0.5692828025577384	9455	3
cg26022015	13	78493583	0.1808387870376715	0.34925142339029347	0.6046050109003218	0.46580838529331775	0.7922294712973574	9440	3
cg26022064	7	98739782	-0.16488997283767148	0.16207898755255173	0.3089901425919361	0.7088835197919838	0.7015649756188157	9456	3
cg26022073	17	42836025	0.06477077565525015	0.27721814269024087	0.8152601898496221	0.416201723706569	0.8121251201361639	9455	3
cg26022093	15	97321809	0.17640478230292098	0.24058186649478644	0.46341070785413274	3.0027812183042775	0.2228200889495006	9455	3
cg26022183	1	156215655	0.8285321672147036	0.6238267633775322	0.18413033133084397	0.15158211298542235	0.92700987902079	9303	3
cg26022315	17	47021804	-0.03213721116397033	0.2624650232543704	0.9025475630830141	3.810636655459742	0.14877527578764949	9459	3
cg26022389	1	64261252	0.19655759496958453	0.1448964733631946	0.1749280032959326	5.902384678603233	0.05227733645018611	9443	3
cg26022488	7	1426710	-0.028295792049763246	0.09938975649701375	0.7758776264026301	3.8727012750827434	0.14422933565584437	9453	3
cg26022526	4	8271319	-0.5443539295370721	0.24890047147380115	0.028740002209842304	2.327535511347675	0.31230726387619195	9451	3
cg26022577	1	2323201	-0.014897566867215111	0.876887088440792	0.9864452710344129	0.07376491361132545	0.785931930210712	5561	2
cg26022684	1	16904881	0.013874232029263278	0.0477574150621578	0.7714224917754494	0.619469447589998	0.7336415480585565	9435	3
cg26022821	7	141115018	-0.04885902857032069	0.12142873617378287	0.6874132722079168	2.0126260554046183	0.36556432345829376	9432	3
cg26022877	10	124768042	-1.0886221136936265	0.4999414660290462	0.029443345703121404	4.4020086724939915	0.11069193059849597	9353	3
cg26022932	10	58121462	-0.7860371746764533	0.6008501781050783	0.1908026763243863	4.394197987479424	0.11112506572027306	9458	3
cg26022992	1	145507616	0.042174443112908466	0.49585323707435913	0.932218232921808	0.7263997346766694	0.39405266966508884	5553	2
cg26023051	1	45103896	-0.06654897927475478	0.2404596654447598	0.7819664337905974	0.2892304534433002	0.865355194616002	9439	3
cg26023087	9	972520	0.05806662094162428	0.3252278174729673	0.8582978324795194	5.971163687101087	0.05051010601815822	9458	3
cg26023204	7	99699378	-0.014811052612572671	0.6492225902578259	0.981799023351277	0.11672507585139313	0.9433079005485022	9453	3
cg26023228	14	100402775	-0.06793594862751727	0.1861649636468489	0.7151685979161247	1.2305205993641484	0.540500184970374	9458	3
cg26023268	17	71258215	0.1538018577836914	0.1377325311776404	0.264135225295724	5.112045095323785	0.07761282866085727	9458	3
cg26023303	14	103541561	0.02748483928251833	0.09255622037147133	0.7665024581593356	2.5061689182258196	0.2856224460157226	9449	3
cg26023389	6	53013589	-0.15996538725598364	0.20653544747566674	0.43862462650153455	1.3470368036036393	0.5099113449520909	9456	3
cg26023709	10	102745343	-0.01312096282567193	0.14410498831121255	0.9274517389051475	1.9182148018390541	0.38323480839016794	9453	3
cg26023748	10	54515151	-0.36373499001932474	0.23057432310410908	0.11467653825575454	1.206205027083559	0.5471115791496751	9456	3
cg26023751	1	169763990	-0.40378001375158684	0.6273077921090661	0.5197886129931288	0.35052957154607467	0.839234773918232	9457	3
cg26023902	6	133407909	-0.050476767791379155	0.18630322760002407	0.7864381238064458	0.035415206398368954	0.8507282729866471	5501	2
cg26023908	3	107601974	0.3288986991605815	0.23942238673016214	0.16952943216862218	0.5016966829948257	0.778140374214634	9458	3
cg26023912	7	27184369	-0.018273600487789574	0.06538111736335135	0.7798660884925918	0.17286143335010562	0.917199093186211	9455	3
cg26023938	17	46969609	-0.19791398553417364	0.24396317040041787	0.4172247918597325	1.374570566296526	0.5029395559762507	9451	3
cg26023939	13	43964225	0.20344985104204594	0.13063792985700493	0.11938582827712162	1.3578202562656407	0.2439156076755126	5537	2
cg26024206	7	148892367	0.8902343286880108	0.5481347363545953	0.10435107981527175	2.2308643312786134	0.32777359580093307	9452	3
cg26024341	10	35415980	-1.3259952543893776	0.7351197189899495	0.07126558740109991	6.7569756788371995	0.03409897890013401	9439	3
cg26024530	10	130281732	-0.027773339557181045	0.32310849989368984	0.931500840224677	2.0406730661162342	0.36047360847232957	9354	3
cg26024566	14	54977199	0.27703353246696666	0.38399272871057977	0.47062952428551236	1.1530796124873257	0.5618390790819052	9459	3
cg26024597	17	71510939	-0.3779624248996015	0.25493285159303675	0.13818178172031859	1.3199680123714552	0.5168596009820557	9456	3
cg26024682	11	43581108	0.06889050183221894	0.09210019089537268	0.4544630454436639	2.5538789388783054	0.2788895456042142	9452	3
cg26024843	9	137533949	0.4402801857796617	0.31691968198018355	0.16475720500109142	7.273355282742794	0.026339708715336856	9455	3
cg26024851	1	156542100	-0.03205841318829841	0.2432649642696222	0.8951551971476142	0.3637005754686841	0.833726150103602	9459	3
cg26024868	11	61100252	0.8605548030758766	0.4825525658039222	0.07453113887049549	3.782787215044645	0.15086142066048816	9409	3
cg26024874	18	54541128	0.3805384197471007	0.18301678467264046	0.03759399155450029	0.038484428925706485	0.980941735190134	9459	3
cg26024880	1	24514417	-0.10859698331197871	0.1933547297808869	0.5743569763507705	1.0864050647776378	0.5808849674289479	9459	3
cg26025068	1	28158965	-0.18047240783805174	0.28984988157573754	0.5335204898694961	0.35384578925591204	0.5519441539553348	5561	2
cg26025224	15	89020059	-0.4196427471026677	0.1580886814680708	0.00794314868634281	0.1648971132103006	0.9208588087416335	9458	3
cg26025333	11	64889670	0.6939349372950689	0.7208399784960678	0.3357104298989963	2.553232041185842	0.2789797666961335	9456	3
cg26025487	11	70674245	0.016194834766888776	0.23305181278318637	0.9445993726594863	1.8180433850293112	0.4029182091829278	9456	3
cg26025505	11	35138084	-0.4278852290998302	0.26406645826497915	0.10515293232458305	3.69785719001736	0.1574057212776281	9458	3
cg26025543	8	53854495	0.1371562548686776	0.5055771332287533	0.7861706827691788	0.17317113011835045	0.9170570773844551	9456	3
cg26025557	3	42842344	-0.07272451970982101	0.18394376567528292	0.6925751688768096	1.1325760118080894	0.5676285667737007	9453	3
cg26025580	1	159851467	-0.22740540604077256	0.25026087832745	0.363522543152137	0.792716685076226	0.6727655722148208	9445	3
cg26025691	17	29901842	0.09714452332668785	0.41282299618640034	0.813962223315274	1.2493118937684002	0.2636839425401317	5561	2
cg26025891	15	77287899	-0.5192232104386111	0.613841233309362	0.39763133555086627	0.45316156626639176	0.7972549349599063	9457	3
cg26025906	8	17077631	0.03344252894980458	0.19333188054191675	0.8626672286033721	0.10656962586134693	0.9481099400534366	9455	3
cg26025944	16	23193717	-0.1359933485349461	0.5679591127186331	0.8107627528397486	1.2501190984897534	0.5352295550541402	9456	3
cg26026296	17	47629873	-0.0748197492934569	0.23754668882968316	0.7527854908321803	0.9743391478557479	0.614362844190403	9455	3
cg26026416	19	3434930	0.15080471189682965	0.813217981185449	0.8528824233613366	3.0634107200926386	0.21616671073169036	9459	3
cg26026558	17	16934655	-0.05369848900804016	0.19484856746664578	0.7828623119249047	1.4844576527820468	0.4760516956261936	9443	3
cg26026598	1	181142292	0.05349433381887425	0.19257901066902988	0.7811822963533032	5.805032457132297	0.05488494309947165	9459	3
cg26026615	12	115130855	0.056790260060866245	0.15058775579970854	0.7060814403258473	0.2157983179790495	0.8977181186683896	9459	3
cg26026748	1	164629875	0.3941464585468014	0.4584094215013154	0.3898920374640712	3.8704271551533367	0.1443934263319441	9457	3
cg26026821	10	70712079	0.199546	0.410062	0.6265248309220177	0	NA	1087	1
cg26026951	1	95408771	-0.13126423428044068	0.17586459323536668	0.45542959006132433	1.6829242006066516	0.43107978055885965	9459	3
cg26027052	6	36821364	-0.052744959426076404	0.18377141105977052	0.774101635355121	4.511673766870276	0.10478581351985256	9450	3
cg26027170	17	37394705	-0.061994846255911625	0.37746353518679543	0.8695417226031519	1.6401542614365274	0.44039768500620385	9456	3
cg26027205	6	30654716	-0.07133786407927152	0.7333974036832399	0.922511656186688	0.8889465509444406	0.6411619028068475	9359	3
cg26027442	14	104580345	0.11998486079085245	0.14383928203824461	0.4041912775353601	1.3276877088283412	0.5148684466157666	9459	3
cg26027482	12	1100598	0.22573235802563224	0.5600176292652593	0.6868887793801732	1.505085958113975	0.47116686053276136	9459	3
cg26027526	14	80319520	-0.09063650346264976	0.08018495925930844	0.25833174290396704	0.10864860718298831	0.7416879537134441	5436	2
cg26027576	8	27441373	0.054757788016755134	0.12766626818298496	0.66798616337912	2.228023761552965	0.3282394584279894	9445	3
cg26027690	1	10917391	-0.1730661446801479	0.09854617539276701	0.07905538804780565	5.632069719589761	0.05984275782112605	9457	3
cg26027776	8	10697540	-0.6233491257468893	0.7344591170664158	0.3960378846279143	1.1880346038962686	0.5521048517347824	9451	3
cg26028149	10	37974016	0.09730197132837096	0.10989162015627078	0.3759216471639931	1.766533654769654	0.41343009841377654	9458	3
cg26028440	1	27982716	-0.2933438656302992	0.2376639348482641	0.21709854805866038	0.5702373600955062	0.4501646112247379	5562	2
cg26028489	12	16674085	0.05972439120734414	0.06934340137218667	0.3890814146087571	5.833130265474722	0.05411926088507834	9455	3
cg26028571	22	38172403	0.01902014216874957	0.22933734533750802	0.9339030525260443	1.018527466555388	0.6009378665247195	9458	3
cg26028595	11	89956573	-0.41563452233937553	0.3717125600339561	0.26349819794019835	1.1616004947146121	0.5594504886076757	9448	3
cg26028628	17	38521482	0.1810650104841246	0.24794424925386285	0.46522820960245237	0.6328339179623707	0.7287555256484906	9457	3
cg26029221	1	12653721	-0.12848207316518856	0.26113002268361524	0.6227028243122292	0.6581316093039057	0.7195956624469119	9456	3
cg26029248	3	48594205	0.9357917116243678	0.6480583664812529	0.14874095879568874	0.21015271683842887	0.9002557778535939	9456	3
cg26029250	17	40695519	-1.275772418534021	1.0626415712980166	0.22991920281280198	5.249224833434078	0.021956550187526274	5560	2
cg26029292	8	146055581	-0.008654540783604664	0.15387277431287189	0.9551468060179134	1.49851320486552	0.47271783944382995	9403	3
cg26029310	14	76693635	0.2545733286975484	0.1597116065452472	0.11094581288197293	0.031584394511512744	0.8589428861486489	5383	2
cg26029538	10	134851944	-0.2407396285364426	0.33903724223072956	0.47766172753767094	0.7137515934186629	0.6998594171792778	9453	3
cg26029547	6	31939085	-0.33109425228299383	0.1910465730391236	0.08308586228385785	0.11724182129460306	0.943064207002164	9433	3
cg26029554	16	2765620	0.3814842437205305	0.39082631903147314	0.3290165928939409	1.8041574613360234	0.4057253887302503	9456	3
cg26029577	11	63871231	-0.533987451241271	0.298824584315235	0.07394402301233459	2.0534924919878272	0.1518574891247189	5561	2
cg26029682	1	117452580	0.2732130992582757	0.340643494605117	0.42252406251447194	2.0577291366366848	0.35741254779747045	9402	3
cg26029734	11	31819380	-0.2790153753280119	0.206918714407157	0.1775201619271237	8.967379942328678e-4	0.9761104514513326	4922	2
cg26029736	2	105760375	0.11570896715953823	0.37516341885494636	0.7577606045900641	6.198889548398954	0.04507422181809196	9455	3
cg26029902	20	56884425	-0.037623971436622355	0.09229822872018673	0.6835418000364131	1.0829360403056858	0.5818933938237847	9455	3
cg26029997	3	48507610	-0.17548652129209616	0.16478567639453956	0.2869040076684754	3.8811813139621725	0.1436190950990282	9445	3
cg26030063	14	42078342	0.024049332351551007	0.17023097953748792	0.8876529273228292	1.373149193327916	0.5032971153623673	9458	3
cg26030244	13	110009791	-0.07627251438137199	0.15113420255320847	0.6137924184188892	3.7135041792203127	0.15617906310045737	9457	3
cg26030457	6	168760476	0.07175266838343455	0.20535318984526768	0.7267807581636581	1.0915569475910063	0.5793905673586743	9424	3
cg26030470	1	6566138	0.5690297518937072	0.7640916774211335	0.4564446478049712	0.03355514448832654	0.8546562894855794	5562	2
cg26030610	1	113933950	-0.35577535000992655	0.45076623398806054	0.4299554035450748	6.5199001327107435	0.03839031493803553	9444	3
cg26030713	8	67782867	0.02806177461412463	0.20129932556072486	0.8891315262588656	0.176841991706487	0.9153754263338634	9451	3
cg26030770	1	36912487	-0.293817	0.447801	0.5117385726876953	0	NA	1074	1
cg26030804	11	794764	0.047783185466097805	1.3041506124294475	0.9707725954997689	4.093948183220757	0.12912503356371818	9297	3
cg26030832	2	32502794	-0.14682700809940774	0.26372251601528746	0.5776995524510302	0.26543326694526903	0.8757132047635022	9427	3
cg26030974	17	45266791	0.3725096731452722	0.36933328901514473	0.3131663542506307	1.1589949887104074	0.5601797893574624	9448	3
cg26031014	3	112709787	-0.9479291995028536	0.7171108065199153	0.18621054382037205	2.198746311698935	0.33307980740155885	9409	3
cg26031046	12	56754826	0.04649888229314478	0.10703876025102983	0.6639895540109734	0.13052264385999648	0.936822619092319	9456	3
cg26031047	8	127570723	0.3347367559847424	0.7953830934181805	0.6738648190139372	1.166227271518793	0.5581577582060784	9413	3
cg26031127	14	59655429	-0.3016093018807935	0.7355994482779106	0.681792456954109	1.4804379973092912	0.477009439655877	9455	3
cg26031255	6	150463965	-0.3164517474479228	0.8542505160173546	0.7110518958698349	0.28833337104013684	0.5912905299936165	5554	2
cg26031288	7	40787015	-0.06716182696115866	0.10104210975633351	0.5062478602987261	3.1622833253932074	0.20574007830108917	9337	3
cg26031541	6	28304451	0.25535525740127923	0.43009217587727167	0.5526979563025542	6.229790493917464	0.04438315617457492	9436	3
cg26031678	3	13613505	-0.09450955627171734	0.18361566508518348	0.6067528781086089	0.02586804068499503	0.8722230067949565	5561	2
cg26031692	11	57479981	-0.8397600635802259	0.7518968646551937	0.2640561625511048	1.4395725250214635	0.4868563042841738	9457	3
cg26031742	1	16456023	0.2590486103356708	0.35569727556657643	0.46643979642485067	0.05366977028240446	0.8167963769735302	5561	2
cg26031954	1	2139327	0.37053792066956054	0.591095215683144	0.5307466021647603	0.07313074752007787	0.7868317916991	5527	2
cg26031982	1	171809804	0.01570526068525622	0.22935948066302803	0.9454079707869709	0.6262953864305433	0.7311419198932165	9449	3
cg26032021	14	54804413	-0.05248815503090418	0.13090434620129845	0.6884453647947906	3.797451455634209	0.05133065579757716	4902	2
cg26032026	3	18421299	0.12714660515539536	0.2520983488582459	0.614013209625217	1.662988034846906	0.43539830749822594	9459	3
cg26032101	19	45932294	-0.37512710253607856	0.40997988219021086	0.3601973791336691	0.5848854226415264	0.7464380062585136	9443	3
cg26032119	6	27342738	0.08439968161060209	0.4044716601948711	0.8347086014130234	1.4466009316959736	0.4851483949628827	9414	3
cg26032151	12	132865182	0.14719446906753753	0.11666011438628394	0.20704317199553182	1.3444608419803856	0.510568524106241	9459	3
cg26032198	7	27192339	0.0617609597347645	0.46186977851917776	0.8936244467090908	2.0689802420988155	0.3554075495623926	9455	3
cg26032238	1	231155695	0.09155202993258545	0.20715928378611256	0.6585324285614249	0.9128672999524436	0.6335390433296242	9450	3
cg26032244	1	9099462	-0.5227125151061986	0.24542685964485095	0.033187324581535074	3.9383767504221296	0.13957008880151323	9458	3
cg26032317	8	98387840	0.2866715015300161	0.14588866815673468	0.049414024450304295	1.1594688824761041	0.5600470722266155	9452	3
cg26032325	2	128119907	-0.10325010264501693	0.18218767248141063	0.570901801414017	0.5584115812107998	0.4549009494927851	5560	2
cg26032363	20	44469120	-0.01589791438775874	0.25676161642515766	0.9506289127330875	0.35661872383130216	0.8366835454229198	9459	3
cg26032392	7	97826745	1.1824011959599354	0.39649081248892387	0.0028621729028727844	2.397106099205955	0.30163034044879666	9450	3
cg26032417	2	241185226	0.07173490669431762	0.49289440502804843	0.8842860501531855	1.3411868163886904	0.5114050158003601	9436	3
cg26032419	1	81578539	0.1148102814827225	0.18916290647953352	0.5438916187968971	0.5450805542067312	0.7614427598488281	9454	3
cg26032450	6	139094390	-0.8983908547114946	0.4031674972427379	0.025858413822493282	0.11075741968007671	0.9461267725789274	9444	3
cg26032489	1	40974934	0.3515247488244191	0.20018551778762841	0.07908927892987613	2.895801194440418	0.23506326290395635	9459	3
cg26032604	7	139044451	-0.056252004507712124	0.5587122549954325	0.9198032740060219	2.7769330986097205	0.24945754232712594	9438	3
cg26033127	14	88788545	0.05181222070677939	0.0923043218430405	0.5745797142175979	1.6961366133153244	0.4282413644773126	9456	3
cg26033293	10	49864600	-0.18456643937976108	0.6630995361834645	0.7807521667402737	0.3476520337171378	0.5554452755727675	5562	2
cg26033349	2	187713554	0.17136568119185314	0.1817703943818996	0.3458041706642613	1.2256692212065523	0.5418128617954187	9438	3
cg26033466	7	96644782	-0.26963149953402155	0.2063311130218798	0.19128393638705318	0.2747743620268261	0.8716326811660075	9447	3
cg26033501	17	7893484	-0.8359853722659087	0.9185961395877645	0.3627864078039182	0.22826345840428675	0.892140427194924	9452	3
cg26033504	1	201458737	0.6198874007699742	0.20587048533520694	0.002603414976703311	1.2695576931695145	0.5300526983208869	9458	3
cg26033513	3	195595933	0.5848592554945814	0.7888826299593457	0.458465025946101	2.611658758889127	0.2709477233590855	9424	3
cg26033520	10	74004071	-0.3477802652716997	0.1130416078816483	0.002093980887305432	5.980241203162655	0.05028137234489628	9424	3
cg26033526	6	32819858	-0.1989009562259409	0.12381914420583857	0.10818980521372867	0.3608557493140143	0.8349128969044185	9456	3
cg26033529	2	20425981	0.21927857260406514	0.3431127520769815	0.5227669559909656	1.251570984225182	0.26325263981333447	5562	2
cg26033586	3	116163858	0.06121359094266674	0.28207224206692527	0.8281975300872539	3.0903822727944226	0.21327110345659336	9456	3
cg26033657	17	66507816	-0.039758738458935294	0.2654685652029704	0.880947530880109	1.020813482568892	0.6002513821350375	9453	3
cg26033681	15	25069376	0.02562851019922923	0.08200404813539895	0.7546397592042973	0.39343684210618973	0.8214218958641993	9458	3
cg26033710	2	75426249	0.006141855676187962	0.10927855702499956	0.9551795595969815	0.7762753814793932	0.678318938597367	9459	3
cg26033775	22	30752543	0.9331773323962691	0.997983937211785	0.3497561026478772	1.1277833547034684	0.2882486476373486	5560	2
cg26033782	3	166783407	0.124453	0.478487	0.794789005549569	0	NA	1088	1
cg26033870	6	36022622	0.14565174423979677	0.11492791259083035	0.20503684272027561	3.749327331019186	0.15340655408435128	9353	3
cg26033879	10	104192437	-1.7500157406989407	0.9661789991638474	0.07009831374636813	0.18847286719601003	0.6641906876379489	5562	2
cg26033908	1	2213966	0.4370362353085107	0.19780523816159612	0.027144954274294184	0.43674359186399225	0.8038265266696667	9450	3
cg26033932	14	70547465	0.23070488665404582	0.24007511011417876	0.3365674447230628	1.5643354654328852	0.4574133858591316	9459	3
cg26034145	1	116515695	0.17035518483382667	0.17847529431712375	0.339829145382631	0.8105622294629244	0.6667893402030144	9446	3
cg26034150	2	201936608	-0.6387890734476454	0.7138964455470225	0.3708981040370399	0.16445915712080475	0.9210604786828994	9457	3
cg26034168	2	242754514	-0.04701565900967183	0.2061970152750033	0.8196359118513254	0.0853703133432675	0.9582130295594585	9411	3
cg26034313	11	117110208	0.058694191969369355	0.114706567942314	0.6088680577930271	2.1896052173818084	0.3346056486773848	9367	3
cg26034341	17	477314	0.15032050067741753	0.2245902424004004	0.5032977333737444	2.21835164448869	0.32983068820042877	9459	3
cg26034355	2	69968919	0.01665981339342536	0.4940873386631291	0.9731017403338186	0.032061196920066384	0.8578934108499925	5562	2
cg26034375	1	31907354	-0.03368122526760021	0.09088129520401822	0.7109304225028091	0.5546257879987914	0.7578173435110516	9418	3
cg26034408	8	66556453	0.16779887233665752	0.47071106445638045	0.7214814580758288	0.5450230955440649	0.7614646359044078	9396	3
cg26034481	14	97092205	0.013565936835428173	0.09495120557169541	0.8863907052278501	3.344482153871127	0.18782566185727628	9448	3
cg26034516	17	76228121	0.1151585619599521	0.4023660244046888	0.7747222679794766	1.9764746253198013	0.3722322421472841	9456	3
cg26034531	1	99469577	0.025534008445487266	0.0736640441145404	0.7288709283998284	0.4988549279257929	0.7792468022542818	9454	3
cg26034538	1	3623319	0.08105819943905354	0.1071274628083198	0.44925843241002894	4.339282476924007	0.11421858679705446	9446	3
cg26034629	22	51175364	0.08021631113656535	0.15913008769152245	0.6141962560437004	1.2370598239364778	0.5387358448507729	9451	3
cg26034658	11	65836743	-0.5082454002089742	0.21687557295507154	0.019104353771334397	4.394473674793035	0.11110974889053955	9456	3
cg26034769	18	55714670	0.09308723212454982	0.2507078153656482	0.7104158200430192	0.517868609690228	0.7718737297423208	9457	3
cg26034799	9	5185804	-0.09702561407900315	0.08519992750007409	0.2547868920517212	0.0015192429499235015	0.9992406669643913	9450	3
cg26034811	14	105208219	-0.20509890278640885	0.20631215334547073	0.3201647682857305	2.1783613335270005	0.33649207993774904	9456	3
cg26034919	2	27665711	-0.018189286572651637	0.09068693560048595	0.8410330251627586	1.5983007934076423	0.449710877700751	9456	3
cg26034934	2	20420746	0.23839096126407772	0.1793078811127703	0.18368098192924184	0.9312298275548072	0.6277489749899455	9453	3
cg26035105	2	121105464	0.03483443968241588	0.14993016551872856	0.8162756819798023	5.773102062743996	0.05576822415580196	9457	3
cg26035118	8	97171126	0.19574091870570995	0.3155917812979581	0.5351033941387948	1.1774218080628347	0.5550423265822959	9456	3
cg26035171	17	28705464	0.20513241835601026	0.27948903197942515	0.4629760645098368	0.15907522222964396	0.9235432838228871	9458	3
cg26035201	7	1607146	0.3670023515305798	0.1988478863558148	0.06494395482819484	0.2640110539933397	0.876336151558997	9458	3
cg26035323	1	44871156	-0.06943210671257441	0.29435262700500137	0.8135252369604776	1.0581196702321014	0.5891586156198199	9414	3
cg26035366	3	26664621	-0.25794577523693185	0.26094955183859964	0.3229131933692724	2.528148856417813	0.2825006498035	9459	3
cg26035463	12	117627651	-0.34366061826963573	0.5705254744782337	0.546935820613979	5.066662886641606	0.07939408233274683	9459	3
cg26035489	22	30164162	-0.3273332147217156	0.20464062768190017	0.10969812403968321	2.572551262109056	0.2762979045482592	9459	3
cg26035542	1	161060622	-0.08559495193060489	0.19573158787519948	0.6618881325225165	0.4499476983291193	0.7985371008986517	9459	3
cg26035615	6	30038254	-0.19648761888882524	0.2504056977066501	0.43264290748423134	0.2667959737140559	0.8751167378331348	9432	3
cg26035625	3	39195358	-0.8985804164687853	0.6678117483393253	0.17844463277584835	1.0632995287428206	0.5876347107399232	9434	3
cg26035689	8	63582931	0.019187170912507535	0.11036126876344625	0.8619771931193199	0.8929000813664029	0.6398957281400973	9447	3
cg26035702	12	54410657	-0.09189458587798653	0.1920477860685756	0.6322954108381105	4.030347695884555	0.13329722790272225	9427	3
cg26035817	1	114414802	0.0018064362143303144	0.09970995375539289	0.9855455882879555	1.0899668484685565	0.5798513947410606	9176	3
cg26035837	20	56885003	-0.6876723937775202	0.5586177363597447	0.21831351759915849	1.1037631290691392	0.5758652627222204	9459	3
cg26035892	2	174855415	-0.1380841488001244	0.140772949024379	0.32664218676007517	2.6766510622324375	0.26228448829716544	9455	3
cg26035961	4	183845474	0.05070898889297767	0.12503910028387438	0.6850769067998894	3.3279733136290677	0.18938247021539797	9420	3
cg26036018	1	65641680	0.03578135768315574	0.11734236514169667	0.760418491053281	0.06247423988518055	0.9692457183364438	9404	3
cg26036067	1	211849175	-0.21203098616935354	0.6061276456418789	0.7264794680042737	2.352756702925369	0.308393611816221	9438	3
cg26036199	1	153940256	0.14732157816437827	0.4134074404915636	0.7215715195798569	1.1995013358314073	0.5489484895034038	9434	3
cg26036288	1	145411967	0.07270799107891848	0.11746870838678915	0.5359451815999074	7.75298815926581	0.020723352393339788	9370	3
cg26036375	2	122660039	0.05083164016616246	0.06533646008120114	0.4365701480952044	0.15814056261611603	0.9239749839925757	9386	3
cg26036432	7	1018384	0.18219211846032443	0.3188228965723504	0.5676929985693908	4.592553134111975	0.03211114749409846	5561	2
cg26036478	4	124319962	1.3020543190971672	0.556476347124785	0.01929305135732935	0.901680645245928	0.6370925633259245	9450	3
cg26036479	4	106630015	1.0719401328071887	0.896281392019243	0.23170196327572493	1.5734764083200756	0.45532756127293217	9378	3
cg26036626	1	16085597	0.06685375669205036	0.2564576162132602	0.7943381319375102	0.5711535201569632	0.7515806475745923	9453	3
cg26036648	6	36832884	-0.17272675821335565	0.14159974196698658	0.22253161579537406	1.787035091095249	0.40921379000925717	9434	3
cg26036652	20	33735834	0.24438701544812216	0.22519613870217303	0.2778248931579312	3.333676973839568	0.1888431529715265	9442	3
cg26036678	1	215993017	-0.10510637719891709	0.11874844506087284	0.3760930330866701	0.8318050924021054	0.36175108656136423	5526	2
cg26036806	20	45985495	-0.2773378686075867	0.5679593548612435	0.6253332270904906	1.1883385251518497	0.5520209599091952	9456	3
cg26036993	2	38303899	-0.5164657209759823	0.4869939521118109	0.28890912791631307	1.8899977338447382	0.3886800113061299	9449	3
cg26037026	7	1641922	0.28916817151494195	0.2683680960551195	0.28125437520107255	3.6993138122242026	0.15729112267986078	9458	3
cg26037142	6	32097481	0.025306125014148032	0.08151166212221404	0.7562110388158272	8.043379337328421	0.01792265599046658	9457	3
cg26037239	1	153643678	0.18629075323536462	0.2867240304766044	0.5158721648897024	2.274447718689826	0.3207081179619977	9402	3
cg26037504	12	56113808	0.23106628914475716	0.26163567808098315	0.3771495746660305	0.5761680909429951	0.74969858082046	9459	3
cg26037602	11	57144191	-0.001226640669183199	0.07162203965382544	0.9863356333857306	3.922038626302557	0.14071491523117552	9459	3
cg26037614	17	77751273	-0.9734719689062473	0.7462748355759865	0.19208304623248446	1.2127542022708702	0.5453229444789798	9458	3
cg26037660	12	12796114	0.21718364969908346	0.2600671112152162	0.40365793192797317	1.213262017409272	0.5451845004324571	9450	3
cg26037821	12	56109198	0.02612068055729779	0.10294663565548266	0.7997039253222341	0.8891357986653835	0.6411012364627038	9459	3
cg26037848	11	8058727	-0.09611572155144181	0.24508745435778675	0.6949332883921159	7.340934973960708	0.025464562812107603	9449	3
cg26037917	1	161129139	0.14579374770383352	0.7481587357113325	0.8454946630388828	0.20043560898010773	0.9046403618441833	9456	3
cg26037936	11	120417671	0.2283421990362155	0.19661552784299724	0.24549389610870964	0.43896839537455734	0.8029328457887032	9457	3
cg26037945	10	103599720	0.8388012685431988	0.5704595140572636	0.14145459059842988	1.892157241127137	0.3882605591419136	9389	3
cg26037974	12	96640840	-0.513325207114065	0.5940522717404217	0.3875286694742437	2.627485121438448	0.26881212573771296	9449	3
cg26038022	2	144698389	0.20539102641062404	0.2141888140998215	0.33759648744695886	1.4990025653545223	0.4726021888765765	9457	3
cg26038190	18	74963807	0.043541056317686955	0.13638148499356492	0.7495298990679844	0.6611368823859823	0.7185151836964749	9459	3
cg26038315	12	34464817	-0.045897007403044435	0.12591739771355343	0.7154839863733936	0.06500057328573301	0.968022172354616	9445	3
cg26038318	20	34205095	-0.08392216006676892	0.13222933653945437	0.5256428394847994	0.7124445329939083	0.7003169459409714	9456	3
cg26038461	2	25108362	-0.4775373417746264	0.3679192651790309	0.1943077566693878	0.7613412279286922	0.38290911448299675	5562	2
cg26038465	22	38610514	0.38858057590913564	0.16910692900110733	0.021570927472454184	2.035584636589803	0.36139189841682823	9457	3
cg26038547	12	52398421	-0.1330108342639059	0.1976579347396021	0.5009889920564629	0.18438410890957951	0.9119299925082667	9452	3
cg26038582	1	42384390	5.0854057887684715e-5	0.044744725373631486	0.9990931744788115	0.35813481872326897	0.8360495399316975	9429	3
cg26038589	17	28444874	-0.0020927088783818273	0.06853539438001913	0.9756406060440503	0.7001141624363709	0.7046478664121201	9378	3
cg26038596	2	237934427	0.04506988101614661	0.18069489255249838	0.8030318030342911	5.209342621683521	0.07392743235007056	9456	3
cg26038649	1	27683501	0.01469711239024203	0.0963591879229638	0.8787734693727689	7.6652210407036065	0.021653016145612696	9447	3
cg26038697	17	74128448	0.16502247684584534	0.24677506823319523	0.5036765548772648	5.583595570194824	0.06131089097014581	9458	3
cg26038700	14	74225349	0.9658135208622025	0.9001645970914488	0.28330256460522935	0.4207135997646623	0.8102950811966517	9459	3
cg26038708	20	30160787	-0.0887855726169955	0.20429557570342116	0.6638573599133168	3.0667270213717277	0.2158085707691041	9455	3
cg26038749	4	7289858	0.028543803757300014	0.0668611665904239	0.6694437581287541	0.985710734501039	0.6108796158752549	9459	3
cg26038751	10	82214189	0.07982582077252054	0.37992802922919866	0.8335835822252562	1.829883095258202	0.4005400379214302	9436	3
cg26038859	12	67662725	-1.5772057404912205	0.860991902154739	0.06697416542835556	1.3666453891087362	0.5049364523506226	9417	3
cg26039042	8	144815275	-0.0874404220820675	0.1115115971832375	0.43295944908144024	2.00207961376764	0.3674971164025071	9445	3
cg26039058	4	54931064	0.28851029575756365	0.5968257474955316	0.6288061227453385	1.7862210702582695	0.4093803781844424	9415	3
cg26039092	1	231473538	0.5493757111099724	0.6235929455848613	0.37832621660983606	3.5052532673656125	0.17331810188386917	9294	3
cg26039141	11	75113160	0.02904748772857794	0.2665553534426313	0.9132234557505315	5.625143854120073	0.06005034849494752	9455	3
cg26039217	2	36934773	-0.10561214497156218	0.22483192981888575	0.638542075569408	2.046185025902319	0.35948151817381035	9453	3
cg26039254	4	52917541	0.7354814608969829	0.5734855500219765	0.19967571470058568	0.13282681983393735	0.9357439384937319	9410	3
cg26039283	11	108338403	0.5619198099187915	0.4640054189680241	0.2258877665634179	2.3231923354319215	0.3129862034913175	9458	3
cg26039298	1	15323186	-0.38620060028096237	0.2600098656483459	0.13745627938877542	0.5201921494206891	0.7709775108042235	9458	3
cg26039305	11	43579878	0.08460151185527356	0.0697496979071043	0.22515652556842686	1.2644753294248685	0.531401371515406	9458	3
cg26039424	1	46154040	-0.7700973349889084	1.3494185751844514	0.5682109801412323	0.8563182712254089	0.35477105238509926	5559	2
cg26039482	8	144347197	0.16360413948035002	0.19166651111377403	0.39333358279882313	1.7954297015320493	0.40749979443064377	9457	3
cg26039484	3	86863864	0.10502223146418574	0.14535387339736017	0.4699699675455076	0.5273582337168703	0.7682200089605573	9449	3
cg26039623	4	40485458	0.2926637050893579	0.21559384869113912	0.17462967583585157	5.313395375347826	0.07017959444170026	9453	3
cg26039662	17	33672713	0.038862940555099	0.059196571743339726	0.5114982168737421	2.677591971067586	0.26216112442180023	9459	3
cg26039762	3	13177788	-0.18864666277761222	0.1288773225302555	0.14325700474905362	1.5029701723266369	0.47166556834946893	9445	3
cg26039806	11	71639257	-0.39382162297927403	0.7800065613564411	0.6136323968548403	1.2783239699952569	0.5277344882073637	9452	3
cg26039829	8	22132926	-0.08064550894613105	0.079964612748281	0.3132073052337697	11.123255601636117	0.0038425164525960603	9435	3
cg26039848	7	149571107	0.9149834601590489	0.6718515331280921	0.17323468109607204	1.6551949377639144	0.4370981677815714	9406	3
cg26039867	7	1303218	-0.18124135486490447	0.1729318960379995	0.2946153546081075	2.081704608006852	0.14907361940290115	5559	2
cg26039954	1	16220025	-0.10459484798254268	0.20551536608521806	0.6107947670080112	1.8115921309829057	0.4042199714176294	9423	3
cg26039962	3	130465639	-0.3582837055849367	0.7212858863395133	0.619380082601418	4.646581204306269	0.09795073780512518	9353	3
cg26040060	17	76676794	-0.17173236403316514	0.2740222390826335	0.5308496190244599	6.440007427918086	0.03995490986947952	9447	3
cg26040211	2	75186107	0.07928255075448848	0.48839303345756513	0.8710432349353655	2.7912574679027493	0.24767726429771827	9448	3
cg26040244	2	98858011	0.029135686664214823	0.12265283462719148	0.8122332600814277	1.5322602163971244	0.21577354327806478	5559	2
cg26040261	22	41985821	1.0507541059026428	0.8789782584242087	0.23192034700018355	0.8301086469259225	0.6603044097085293	9453	3
cg26040332	1	27960788	0.35139900123941076	0.5617600557293048	0.531621824342735	1.5908489530429926	0.4513895899680887	9447	3
cg26040583	7	82286401	0.3365794388396847	0.28694482204658206	0.2408053613576075	0.693313685019171	0.7070479154208265	9308	3
cg26040670	11	9403242	-0.11491104328080377	0.2023438718556014	0.57010301138432	0.57000324698256	0.7520130334317894	9454	3
cg26040708	8	26305610	0.07817685823545403	0.10911490850263104	0.4737051466638732	0.8913235477739313	0.6404003355521486	9442	3
cg26040729	11	77525780	-0.6608200000000001	0.537308	0.21874508590434505	0	NA	1085	1
cg26040761	1	110307829	-0.4804874693730136	0.2602431522380735	0.06484835809477457	2.7033666104688185	0.258804247232961	9456	3
cg26040809	10	1505626	-0.00811875739471317	0.0679257199348642	0.9048601845619635	0.2939970338615421	0.8632952577420022	9447	3
cg26040816	20	42816135	0.10169878643330088	0.21503541390515382	0.636256192667429	0.3496573814369843	0.8396008398667134	9450	3
cg26040844	7	1071868	0.1485920105407733	0.3916836330988697	0.7044150383376371	0.5682942453223536	0.45093753507491635	5561	2
cg26040903	10	118502872	-0.09730098342564515	0.06832269530480237	0.15440637236364543	3.2827036984949634	0.1937179876857635	9443	3
cg26041232	11	123448162	-0.10222791314284628	0.12678994410791672	0.42008270644624063	0.02074837849715403	0.9896794370493769	9456	3
cg26041446	7	101442120	-0.01205687233109639	0.12120065756055072	0.9207582744187467	3.2972616748036523	0.192313036263779	9311	3
cg26041493	11	66306861	-0.018304783191518386	0.18350466001252239	0.9205419676554812	1.4152862932406416	0.49280429730496367	9453	3
cg26041593	17	37844971	-0.16061452350922784	0.22590831315174847	0.477101481983791	0.4241352676529785	0.8089099860387045	9456	3
cg26041927	10	13570209	-0.31182919254673575	0.4147495583694492	0.4521416507717564	1.099308895744621	0.577149211064715	9452	3
cg26042024	8	135610009	-0.037780201276889136	0.19463632421356772	0.8460923891323915	0.7388839172665418	0.6911198965381256	9433	3
cg26042300	1	40887988	0.11787915836013779	0.23467702420973865	0.6154538446310286	0.04279143862416684	0.9788315453741055	9458	3
cg26042618	20	56227286	-0.6505805832437317	0.691110176141602	0.3465225485186191	0.23840996580551208	0.8876258339925359	9347	3
cg26043100	11	32104088	0.0271612090171856	0.2524594764451911	0.9143237767950563	2.698399279844339	0.2594478292548126	9453	3
cg26043257	4	15780238	0.39814020240225007	0.47115965597498705	0.3980986416863439	0.5672998332085829	0.7530302219436663	9447	3
cg26043322	1	159507162	-0.051417228378517116	0.16867775719944045	0.7604992997050828	2.780329506827152	0.2490342720052181	9454	3
cg26043391	1	224302174	-0.46111608916390856	0.4451434307185685	0.3002571731516951	1.8226778774779135	0.40198562940977617	9453	3
cg26043460	17	39593631	0.0186881424377942	0.13308821232223192	0.8883287760686432	2.257447202976128	0.32344583884383593	9457	3
cg26043567	17	47007623	0.2604527905878586	0.18904382593861202	0.1682843121926313	0.40643487733035105	0.8161007702696274	9457	3
cg26043955	8	123095289	-0.05779697413953313	0.22229646053727048	0.7948641400281067	1.3775660137093093	0.24051617917268975	5562	2
cg26044026	3	115503319	0.13193713533169557	0.6196315000904867	0.8313828210896537	1.0789591842186117	0.5830515980877187	9456	3
cg26044032	20	35378350	0.042495120858558486	0.2603587383827205	0.8703471320878766	2.4223926132241598	0.2978407573501815	9400	3
cg26044038	1	113261488	0.09947322257409065	0.2551824451738909	0.6966754442787186	4.360068090347342	0.11303768218741816	9444	3
cg26044223	1	173638470	-0.04447110144848289	0.28350748364649486	0.8753548580893464	3.6042464265576935	0.1649482957501382	9459	3
cg26044340	1	207277291	0.13223178756953918	0.22081733513605356	0.5492870315388849	3.9106804440732175	0.14151632153174992	9454	3
cg26044428	14	77279408	0.13836175361133177	0.5129464482978592	0.7873609172022797	0.5068461982756792	0.7761394284214534	9456	3
cg26044566	1	3124703	0.09509406263036653	0.21450250993488526	0.6575315608479765	4.246830176050763	0.11962240909215067	9456	3
cg26044621	11	71145665	0.11734725593978176	0.19377740578224847	0.5447952819272986	1.529050853948634	0.4655548183153301	9456	3
cg26044825	19	3358992	-0.6189682208759341	0.6849324652250338	0.3661585630436363	3.2685783098018657	0.19509100150333514	9453	3
cg26045043	18	74535969	-0.09527982368490831	0.11098547450399605	0.3906224290115757	2.991986763798802	0.22402595083411508	9459	3
cg26045080	1	36807363	-0.24022714182358312	0.2520771162500983	0.3405947940998304	2.988150877492468	0.22445603217659407	9458	3
cg26045119	9	124362344	-0.35082910028067893	0.4103267135030303	0.3925514712347523	0.6266038168411582	0.7310291753856135	9443	3
cg26045220	1	109656325	0.488223016693031	0.6323694161171537	0.44008274545218923	0.9633721892393384	0.6177409435386493	9459	3
cg26045434	8	21987861	-0.13030802333666439	0.31046180739317525	0.6746876747231967	1.217598300313929	0.5440037438041435	9454	3
cg26045524	7	150035522	0.18114448609101946	0.15938020885328974	0.2557240648939766	1.2012603449049681	0.5484658990677737	9456	3
cg26046072	10	134897020	-0.01747777876488017	0.1198933965905933	0.8840969124815867	2.4226892871348333	0.297796579835721	9457	3
cg26046136	20	45526613	0.06709258385629964	0.09830692945227948	0.4949350307847995	0.49099126955433897	0.7823166987737707	9455	3
cg26046204	11	72929170	-0.8050555801584235	0.6529763692885051	0.21761249576003888	1.6593031128844495	0.43620125136030863	9403	3
cg26046435	5	158636842	-0.42940518881784745	0.6334530296553478	0.49784773273802935	1.3247820295361699	0.5156170115482653	9450	3
cg26046467	18	59000498	0.009174438311334044	0.11991110116972557	0.9390130933262296	0.434839144136678	0.8045923140132302	9455	3
cg26046658	20	1447728	-0.5198196994112739	0.5504654310106643	0.3450022660958933	0.4865952841959971	0.7840381162889782	9457	3
cg26046772	7	55412995	0.03138161625759574	0.050911188590579165	0.5376310768257262	1.0815405636742028	0.58229954481741	9398	3
cg26046877	7	157664179	0.30983545034708604	0.17481966334379967	0.07634234081101218	0.22537900650367715	0.8934280235495936	9453	3
cg26046953	17	55752388	0.9035716430971185	0.5589602401761635	0.10598145527639682	1.6814466111422735	0.43139837770434475	9416	3
cg26046968	14	57857884	-0.3414494965289087	0.640444219124325	0.5939333584363027	0.4370872129625892	0.8036884326559228	9452	3
cg26047066	1	221069136	0.013754471660757977	0.1797190189451277	0.9389949014648354	3.845986151973686	0.14616881238732815	9433	3
cg26047127	11	117743514	0.1026914832283952	0.22631219519512566	0.650001380819603	0.21191945999839598	0.8994608686365195	9456	3
cg26047313	8	80677891	-0.5721342640601407	0.5754880962883054	0.32013904219018907	8.356915866329688	0.01532211708692203	9454	3
cg26047334	2	218785909	0.12217546460319105	0.20636369654117925	0.553824122293288	4.848038321011112	0.08856494444957146	9454	3
cg26047355	1	55504858	0.01920193697751947	0.12468734507793772	0.8776091927913446	6.227046885638055	0.04444408295219665	9445	3
cg26047920	5	141303242	-0.05099607158705064	0.12117604496000893	0.6738698426191929	3.232592439752068	0.19863303141512295	9459	3
cg26047938	2	101566494	0.3554713791171846	0.2528226917695083	0.15972098356023984	2.4736531517636506	0.29030401547761303	9454	3
cg26047940	7	1446265	0.17400903862835654	0.19123462834214078	0.36286242443153377	1.061738521092094	0.5880935409156329	9447	3
cg26048025	1	200843156	-0.13526159429213344	0.2446792802163473	0.5803922848242418	3.561674511905837	0.059128063356000106	5556	2
cg26048101	20	50255874	-0.33059120588423163	0.2194680760632387	0.13198264550987845	7.490456386904983	0.02363023616721766	9456	3
cg26048333	5	14217575	-0.01599704190028922	0.25456127513819954	0.9498926265640898	0.44720104619055534	0.5036671385200807	5561	2
cg26048334	17	3337590	-0.05852940140503427	0.144100692605026	0.6846175775486331	0.5136426592829026	0.7735064040863822	9458	3
cg26048448	1	197879380	-0.19994584235995508	0.09914581350754158	0.04372843055604876	0.4024186784407035	0.8177412283235225	9456	3
cg26048478	21	43135949	0.09574486172556386	0.08617462017125727	0.26654408101619215	3.868819712166966	0.14450952508144221	9456	3
cg26048523	3	197183416	0.11814095232244443	0.48232825459501427	0.8065037407400891	0.7825175263947632	0.6762051563901779	9458	3
cg26048630	1	170640675	-0.5662527717744498	0.8282678563400263	0.4941905210515617	0.22901843309912873	0.6322526025461276	5560	2
cg26048690	14	66974622	-0.026608805931472242	0.4338881837349443	0.951099255891411	0.5784435401993009	0.7488461153088268	9451	3
cg26048923	8	141057285	-0.016483802125109574	0.09729061335526311	0.8654596123181482	1.586565217840183	0.4523574428428006	9455	3
cg26049092	2	215671148	0.10600428964873099	0.25167331013433475	0.6736105198630491	1.0999787679951938	0.5769559353135714	9448	3
cg26049136	8	811439	0.14803985643875384	0.13786961033455952	0.2829270634464591	2.2246144278825044	0.32879947453161307	9453	3
cg26049187	1	196976319	0.3210161456180272	0.2973078804034158	0.28025657567389856	12.412971738264211	4.263618368017316e-4	4897	2
cg26049379	1	16071339	0.2715522009300476	0.3144658968375483	0.38784357205692177	1.7569420660276138	0.4154175861344804	9454	3
cg26049390	8	74268748	-0.1706010238049399	0.07427016902314415	0.021616891398969256	0.515360706780799	0.7728422290272255	9458	3
cg26049501	13	33860056	0.2467905034806338	0.22004997549738445	0.26206647691027535	0.5951270782883364	0.7426253959395829	9421	3
cg26049527	1	180218208	-0.006614236323580426	0.14426503752371267	0.9634315503595609	0.41547368054901074	0.8124208050191357	9404	3
cg26049726	2	73518702	-1.2125210472657029	0.8070987061951357	0.1330143199091274	0.9301929592942705	0.33481278974830864	5559	2
cg26049744	20	1207383	0.004880634125223921	0.35017254561733674	0.9888796063947048	0.24481702530678787	0.8847868480418318	9436	3
cg26049998	17	65602730	-0.22006561714669629	0.20439106320376643	0.28161921142014895	1.72066638452716	0.42302111147218185	9456	3
cg26050004	1	235667680	0.2151428047117612	0.43059662558474365	0.617329394100824	0.8928512310353892	0.639911357890043	9394	3
cg26050159	17	42837242	-0.06377375696712738	0.21374557043226003	0.7654261706457874	0.6274961137284317	0.7307031006010497	9459	3
cg26050487	2	119825535	-0.028404063420500347	0.11036498449576912	0.7968971645832222	0.6081044241580833	0.7378223422064345	9456	3
cg26050636	20	33447456	0.16737343080473993	0.3307277178826522	0.6128031489163933	0.71540788035776115	0.3976543512503455	5560	2
cg26050734	1	151689032	-0.10355473853949414	0.12485969235627177	0.4068957265353269	0.3764756853820526	0.8284176507160435	9458	3
cg26050838	7	142985210	-0.4329427354481707	0.5725326970949567	0.4495360882565036	3.814061159618615	0.14852075297810263	9360	3
cg26050864	1	209849445	0.3714136039242515	0.18962601240769536	0.05015217382728785	1.5608563623515301	0.4582097724962053	9459	3
cg26050906	7	50800202	0.2674546048343255	0.2284656717379906	0.24173726204562362	1.5230361980740061	0.4669570016826264	9454	3
cg26050975	5	179231109	-0.27599023914813947	0.37341595966046504	0.4598487104266638	1.7858152721827687	0.18143686283126853	5556	2
cg26051060	21	43916302	0.17534816932438646	0.5927675530172911	0.7673731249324373	0.7457977777975668	0.6887348680644059	9451	3
cg26051135	10	47087133	-0.10856533769357954	0.22498026130902135	0.6294117762102005	1.385851724188434	0.5001106714792334	9457	3
cg26051165	7	120742600	-0.19587295708391542	0.15079567157616808	0.19396810008937568	2.808635661001751	0.24553449547933368	9450	3
cg26051413	11	2292902	-0.031158263841222663	0.04944507759822597	0.5285905189884376	0.5398465474050398	0.7634380678660622	9448	3
cg26051433	10	75001410	0.026361447474525727	0.12229668615697152	0.8293360045472932	0.9379254332217315	0.6256509091077792	9355	3
cg26051540	2	224895870	0.2063793973723615	0.19419325336950544	0.28789413112753764	1.1618296923228122	0.5593863799241875	9453	3
cg26051748	10	134651621	-0.021796729822092367	0.1893755183380927	0.9083675020084852	0.7625974975299837	0.6829738215531653	9454	3
cg26051750	1	23495997	0.28823042174760133	0.28783745844535036	0.31665026920744693	4.156936935238129	0.12512169345636698	9454	3
cg26052186	3	8358744	-0.23126555609568641	0.15025600276232712	0.12376925744654685	3.376533000579636	0.1848396659371683	9457	3
cg26052194	5	54402507	0.16651217398429358	0.20465635799838425	0.41586360643084475	2.8688921440619257	0.2382472993126245	9457	3
cg26052200	14	57557440	0.03408161548649996	0.10199647607487258	0.7382701224156495	0.8519998774965857	0.6531163821251676	9455	3
cg26052357	1	91303544	-0.03611300777202853	0.05595376580740305	0.5186628240387252	2.801168863680705	0.24645288692984224	9458	3
cg26052367	15	42566151	-0.3675602053882006	0.531904377809099	0.4895486694270796	0.8114777340129576	0.6664841857134891	9457	3
cg26052377	3	124356493	0.22782815406712334	0.2660608734007193	0.39183138703200737	3.099626216174502	0.21228764496354047	9457	3
cg26052553	7	73669010	0.4791418831938378	1.1335799453990447	0.6725285487972666	1.906212463441417	0.38554158005872907	9250	3
cg26052586	18	20717411	0.14585025351406405	0.2567820523936482	0.5700401303639252	0.197369748672568	0.6568523382977428	5557	2
cg26052635	2	29339307	0.009221036814869046	0.22964073176745795	0.967970201874166	0.29311831034644276	0.8636746400006531	9445	3
cg26052730	1	248020331	-0.07885788719998672	0.19999885530224726	0.6933656958047676	0.5729103467616408	0.4491047342969353	5557	2
cg26052885	1	57176315	0.07351438258536451	0.17531647916942442	0.6749794619630947	3.268382954419857	0.19511005847260296	9455	3
cg26053066	9	96080065	0.0049544265385214805	0.09906879522759439	0.9601144509046585	0.3255942682392278	0.8497635589624566	9454	3
cg26053068	7	2691072	-0.05816484328015807	0.1905259641587776	0.7601486023663907	1.2771120685001967	0.5280543662203633	9359	3
cg26053073	8	131455383	0.1378798414086788	0.11611912439048286	0.23506990340974748	0.4900034225998807	0.7827031988007848	9424	3
cg26053083	11	14995770	-0.7755447513545622	0.4708178637786438	0.09951102338642155	3.5240497748978936	0.17169684480622047	9448	3
cg26053249	4	82603905	0.09308927853112611	0.24850884998523542	0.7079643684061444	3.057754070978992	0.21677896576785707	9458	3
cg26053346	3	66454856	0.3718931373028876	0.23737222946265282	0.11718279604054202	0.004238566723251569	0.9978829607337864	9458	3
cg26053469	13	43646194	0.13355465923670584	0.15129527601479273	0.3773758101779927	1.2940429279010248	0.5236030269381919	9431	3
cg26053480	7	25898758	0.16621307881023759	0.33343162494291184	0.6181371348184956	1.0827413955145309	0.2980850956343836	5560	2
cg26053526	1	18609735	0.1559159641765299	0.09303448208600122	0.09375888589727929	1.1329168533397325	0.5675318393210663	9432	3
cg26053697	13	111039873	0.08581680309393844	0.06466006534521196	0.18444271464912113	1.3236347180354744	0.5159128830680026	9358	3
cg26053704	2	47403888	0.3080981852766497	0.7688398370371785	0.6886179657145335	0.1999634670575398	0.6547503359710859	5544	2
cg26053771	17	8192194	-0.3140533753526878	0.32929300449445975	0.34022531505500336	0.06795758945371559	0.9665920012675915	9220	3
cg26053795	14	103373907	-0.21671175622239527	0.4904642876002541	0.6585975908052208	1.2202463407452244	0.5432839484668994	9422	3
cg26053832	16	54971600	-0.6713097020649544	0.213658070859787	0.0016780864890719054	0.36912615026982326	0.831467493321068	9452	3
cg26053840	6	38644662	-0.006602377092053394	0.12043237727239227	0.9562800529701421	6.3785119963514605	0.04120251428409378	9437	3
cg26053864	15	35087635	-0.47872815274074176	0.24919426657041863	0.054718571917403105	2.998903537082906	0.22325252065944984	9458	3
cg26053876	14	22991735	-0.034436505105823835	0.05686888587794827	0.5448188542358519	3.7521473624468946	0.15319040085801894	9113	3
cg26053881	1	3136528	0.18354922494480777	0.2275317909533888	0.41984104311689757	0.2519758945640925	0.8816254727025437	9453	3
cg26053975	14	54973785	-0.15267722520515825	0.2808971788562203	0.5867620457800575	1.103170254265532	0.5760359960291094	9458	3
cg26054057	3	38010715	-0.13649544278495804	0.20389475970411133	0.5032144209853804	4.236908709114557	0.12021729830391813	9456	3
cg26054130	11	129900945	0.31309525039021047	0.19067837206326857	0.1005885221977149	3.214250107363126	0.200463107094714	9407	3
cg26054167	20	61951347	-0.36387054632932897	0.20083583608322744	0.07002004634314928	0.47472624752361253	0.7887048385445251	9453	3
cg26054232	11	68816191	0.09405370241468451	0.48215428964459006	0.8453383669048259	1.4555968707911218	0.4829711126020109	9447	3
cg26054336	11	47586799	0.4788849676252655	0.666755532921728	0.47261442798804837	0.9569338100091866	0.6197327730872544	9447	3
cg26054395	1	93545008	0.17550587223328348	0.7593201260384297	0.8172095006424489	5.966439351461458	0.05062956039526783	9419	3
cg26054540	5	1009204	0.00437181170198709	0.4405250771579793	0.9920818496289295	0.12664442032119597	0.9386409852967172	9416	3
cg26054548	3	62802561	-0.2937356529323276	0.15326450788240661	0.05529797898484495	1.2143480322012916	0.544888541577728	9451	3
cg26054672	9	73425008	-0.20860133620104512	0.22502094400260553	0.3539105649858523	7.385761201447612	0.024900171182801384	9455	3
cg26054764	1	214152805	-0.04314740388716538	0.0766280381646395	0.5733831807030014	0.005206232686266316	0.9974002688262478	9451	3
cg26055062	7	55090516	-0.15779689916114212	0.15072554204853233	0.2951385739831747	0.6535408052858742	0.721249320955627	9445	3
cg26055082	7	130354007	0.2741652002075669	0.537107319149169	0.6097378404008379	0.6202003381939075	0.7333734911845455	9458	3
cg26055120	20	23434086	0.5224331465710935	0.2707484389591163	0.05365781170803969	1.839448302249063	0.3986289872774198	9456	3
cg26055210	11	62310752	-0.8106100596807443	0.345917422627358	0.019110783750407607	11.475257030957156	0.003222401095491972	9458	3
cg26055370	2	161233779	-0.13142131574381907	0.1531556456921859	0.3908428129838398	0.22693860275470834	0.6338031584453928	5459	2
cg26055420	1	118148456	-0.023804882811740022	0.4483633615073594	0.9576579387532347	2.610118124214327	0.27115651949723585	9417	3
cg26055446	6	33245990	-0.29233207492877256	0.22588288942751494	0.19560484781736934	0.44578053287454883	0.8002026535650064	9453	3
cg26055488	17	76993618	0.08843430000535353	0.22521444553134254	0.6945653837018837	0.26337771319692554	0.8766137052212694	9455	3
cg26055718	10	65125687	0.24960552905327482	0.1577478758305799	0.11357956008300159	1.4678220969760918	0.4800279015751381	9456	3
cg26055747	7	788797	-0.16631196720967484	0.2697164014143265	0.5374867699146298	0.342169413751508	0.8427501837129575	9395	3
cg26055770	3	73674070	0.009098827018209714	0.22266100547549508	0.9674042897644305	0.7320820347184043	0.6934743561396257	9457	3
cg26055776	3	158362530	0.08074252803191857	0.5180463035774902	0.876143632198352	6.04793743360978	0.04860792396567037	9439	3
cg26055812	1	52198580	0.13032594259006708	0.27074497667826397	0.630260291365931	3.440545714722967	0.17901729506007621	9456	3
cg26055840	14	100118833	-0.06470341491703573	0.21789647881093793	0.7665079916115274	1.1285540287630755	0.5687712115488138	9449	3
cg26055841	17	79247679	0.010334753413870442	0.2222225309920865	0.9629066923292482	3.215081629812289	0.20037977963118936	9455	3
cg26055899	4	154462759	0.1870026641337465	0.20262584372179152	0.35606119065905384	1.6715061307950012	0.43354786857002336	9449	3
cg26055950	1	3600852	-0.014243763576279088	0.08415242072319296	0.8655909704758323	4.243430735154098	0.11982590664244429	9451	3
cg26056104	20	2188127	-0.014919704537887091	0.8375206671346599	0.9857871300616833	1.791628368143516	0.40827505223779825	9377	3
cg26056166	1	62694587	0.3198785639659431	0.2503913817527487	0.20142074473918903	7.561876426928414	0.022801288910342218	9458	3
cg26056277	2	166982925	-0.14627357145655653	0.14249962033910446	0.30466353079048264	0.06785932741233128	0.7944794810764209	5558	2
cg26056348	7	75932317	0.018907777667014285	0.6281971490017815	0.9759885150727196	0.18753746371077018	0.6649741168076659	5558	2
cg26056498	8	1030319	-0.10008960952474463	0.04877100060038486	0.04014671978940529	1.7979842158367645	0.40697964465684616	9435	3
cg26056527	11	66136576	0.31646023821228353	0.26094508478394274	0.22522675569147368	5.593574707567693	0.06100573799238024	9457	3
cg26056577	1	6526583	-0.060972043338229066	0.21921598277552382	0.7809073076383326	0.4643473493699458	0.7928084205966013	9458	3
cg26056583	4	128651564	-0.13871255011493355	0.1429835525423839	0.3319819888184183	4.160410224478585	0.12490459011079483	9456	3
cg26056615	13	113543180	0.4529752958877137	0.23566066863310467	0.05458681053476168	3.9346331770798386	0.13983157888390185	9456	3
cg26056703	15	95870321	0.2079388277275326	0.23248655332138507	0.3711013456911271	3.054962589675152	0.21708174423381382	9458	3
cg26056770	9	139685251	-1.4589516530588125	0.7636239970238822	0.056060780141220484	2.3109212550578837	0.31491244614767855	9451	3
cg26056831	10	21814538	-0.7422889862182647	0.4296325693754904	0.08403668116109123	0.005296535503321917	0.9419833344304379	4937	2
cg26056959	17	80935259	-0.360941	0.356254	0.3109854892780566	0	NA	1087	1
cg26057380	4	668309	-0.9955255230905259	1.234694387706046	0.4200738878476473	1.6287904935754418	0.44290709587522753	9391	3
cg26057577	2	241187429	-0.08100333052416142	0.18149152238982783	0.6553659750143797	1.7542301845486108	0.4159812498243441	9459	3
cg26057616	1	222234397	0.32071714912601285	0.26472066698844177	0.22569217132480476	1.8413802863740623	0.39824410076841343	9456	3
cg26057751	2	87016259	0.19965114307719173	0.13673007209183238	0.14423935170258598	4.207082594969248	0.12202354055608564	9455	3
cg26057752	7	44104935	-0.0930529186223283	0.08574428149783585	0.27781643317387417	4.182514312717911	0.040843065161012444	5560	2
cg26057754	1	183774231	0.08740163654483876	0.479997327929151	0.8555138570469317	2.6951971240292854	0.2598635581607633	9449	3
cg26057765	7	91513110	-0.10155584757235561	0.2085866928609474	0.6263462318803497	0.5445623567844262	0.7616400742473708	9456	3
cg26057780	11	27721277	0.4756193240934471	0.3623560713487193	0.18932638091720694	0.6795714166916519	0.7119228655462054	9396	3
cg26057784	14	73362214	0.0033835900509721936	0.08205390758090561	0.9671076073386758	0.039900716704178704	0.9802473331919466	9373	3
cg26057840	20	62677629	0.005915805258360416	0.11132924879160766	0.9576220144451497	1.9878540752412235	0.3701203567887071	9261	3
cg26057953	4	159593173	-0.7564808069201218	0.6879486815037241	0.27149856192499855	2.0643727362558995	0.35622726459091314	9456	3
cg26057971	1	62898351	0.12471292580482259	0.17615751271009025	0.4789685004914669	2.303825330628015	0.31603172801838586	9454	3
cg26058016	2	219858811	-0.26107083122877256	0.3372607104372473	0.43887636458906454	2.7670326168504866	0.2506954787647058	9454	3
cg26058265	1	40874600	0.208346105713902	0.26945261945463733	0.43939229866290785	0.23910848975677454	0.8873158741718747	9458	3
cg26058289	22	47054148	0.3642589469616758	0.9007814950353864	0.685932549191425	0.7985743904044875	0.6707980237126384	9457	3
cg26058391	7	99717244	0.5211932259428369	1.103145310267321	0.6365977148577929	5.057634466516899	0.0797532940667127	9392	3
cg26058420	13	73356038	-1.5957247527388982	0.7528358808579741	0.03403824313244285	1.8269336824687323	0.4011311526298929	9443	3
cg26058474	2	241975035	-0.05118713289194552	0.1604305304893369	0.7496802217380839	0.4230720491663889	0.8093401243869071	9446	3
cg26058502	1	150946023	-0.27632953310896075	0.1808059213243474	0.12643279444849514	0.778690970739591	0.6775001631816437	9458	3
cg26058508	2	3425687	-0.46823485819971655	0.2930485985777876	0.11008612162235659	0.9192807762460657	0.6315107034275009	9396	3
cg26058714	3	168864111	-1.1446345830709777	0.6010931561792854	0.05687699589415696	0.050896610900754286	0.9748727732721283	9455	3
cg26058778	10	133376617	-0.19572473025641512	0.19643205526507723	0.31905625237808644	0.03247613153991667	0.983893060912747	9440	3
cg26058820	10	124580362	0.0011504792991331673	0.17828584667296082	0.9948512833928903	1.2020048530720422	0.5482617683937606	9456	3
cg26058884	6	30579440	-0.24394039975185286	0.18585433591647973	0.18933954154532948	2.1905722120313302	0.3344439068454218	9440	3
cg26058971	1	16251246	-0.46198839565250177	0.29137860867155024	0.1128468465389299	3.807598524191896	0.1490014469371943	9459	3
cg26059078	1	42921698	1.2161971534869191	0.8500160514175487	0.15248950359472124	5.29035028892746	0.07099291863403603	9456	3
cg26059153	20	13976190	0.0568579211135106	0.23899917694325562	0.8119586006070965	0.6163285914651991	0.7347945844767714	9442	3
cg26059202	5	136833893	0.05556155953361611	0.0817066423130842	0.49649638006557933	0.5706509794069979	0.7517695212539244	9456	3
cg26059219	3	4508837	1.3399410010160422	0.9235319020964846	0.14681115647861662	4.3128114697538535	0.11574037591944505	9458	3
cg26059287	7	157468443	-0.4891603679366182	0.18462614371792024	0.008061950049100626	0.5038441697162658	0.7773052995622762	9459	3
cg26059292	10	1282702	-0.13532959338706516	0.4285776124968567	0.7521812691671187	0.5329696962128144	0.7660676110131845	9454	3
cg26059316	10	102808252	0.10310821808643247	0.1743642817186014	0.5542940021810574	0.9713290299665318	0.6152881926616083	9459	3
cg26059468	8	55370579	-0.1863774564216379	0.1335699729690202	0.162908979351887	2.4459599086635455	0.29435170404891575	9399	3
cg26059632	1	153030751	0.07628740870090335	0.1417377279917291	0.5904187027335428	0.35648689748236334	0.5504638260364917	5562	2
cg26059790	14	30352436	-0.03468339027401573	0.1439947311589905	0.8096592147611813	1.5149549694356579	0.46884761187110036	9447	3
cg26059822	3	51976165	0.8267610181571488	0.5383244694556193	0.12458639247009261	2.436954216616688	0.2956801130149712	9457	3
cg26059836	10	72575605	-0.5042902618460885	0.8292827224210269	0.5431184025253433	2.9923458914669006	0.22398572748689405	9425	3
cg26059839	1	1988681	-0.07275853563680319	0.23066785414811639	0.7524385672468759	0.6395345526866558	0.7263180487986381	9453	3
cg26059897	16	47071547	-0.6439641558416711	0.6500449154681734	0.32185864761654126	0.42522459671489365	0.8084695214241872	9457	3
cg26059919	1	16265848	-0.11245363558588505	0.21956611742233273	0.608536954345263	2.5610721561607135	0.27788829069490073	9455	3
cg26059973	6	32935912	0.3118998854971927	0.5134604559805752	0.5435544709631999	1.2149973666671383	0.5447116628376016	9455	3
cg26059977	11	110916892	-0.08636852485595668	0.071532022992342	0.22727404427918468	4.579178147994775	0.10130808342735943	9453	3
cg26060003	1	53558511	0.1067680718426896	0.17909362787769834	0.5510697818596821	1.2547617484189366	0.26264495413793	5560	2
cg26060208	14	37147387	-0.041320694806778135	0.1765950661225725	0.8149961917630806	3.672479100929809	0.15941577534905063	9457	3
cg26060255	20	3025968	0.3576151078729415	0.18624433380177866	0.054840277093747516	1.5247891604388937	0.4665479019679319	9456	3
cg26060296	5	1800109	0.5895919380431955	0.4731116551476378	0.21269082903596734	0.693014995295008	0.7071535172795912	9454	3
cg26060489	6	1604990	0.3533303805383486	0.2421342912313698	0.14450095220313894	4.341635426989117	0.11408429049504702	9456	3
cg26060535	6	29948514	0.05720378145252962	0.14687651906540086	0.696929588601352	2.973457889942794	0.2261110689346692	9436	3
cg26060536	1	27559823	-0.0940564800488632	0.128408809155885	0.4638775675129166	0.36413490281407407	0.8335451147286885	9451	3
cg26060569	5	141704578	0.006918907862731509	0.7407872712770687	0.9925479152874731	0.44440038557081885	0.5050061876285951	5562	2
cg26060583	8	71311300	-0.06777449494302856	0.22621088585833177	0.7644765054874739	0.310158515904001	0.8563473024604372	9448	3
cg26060634	7	152623299	-0.01145632043103626	0.15105203841685672	0.9395435806185699	0.35420499964367586	0.5517423795269651	5562	2
cg26060665	10	49444466	0.24830113255148054	0.22864753185626455	0.2774985106939447	1.2573754060151319	0.533291178420624	9454	3
cg26060817	5	14406676	0.06210491966836834	0.27979566475424933	0.8243409211475862	0.01168018056022176	0.994176929897885	9457	3
cg26060835	21	19258310	-0.15870684064680726	0.13874191912806527	0.2526652325567782	1.4160066550268509	0.49262683057501566	9458	3
cg26061001	11	61560000	0.19210602960073486	0.5719986004236947	0.7369835882373449	4.5430642086201445	0.10315401623940397	9429	3
cg26061177	3	64670562	0.12635373436003589	0.26143525778919335	0.6288771073201778	1.5302115991134047	0.46528470145497425	9458	3
cg26061304	8	136469480	-0.08161644797509153	0.880013345249252	0.926106498062474	0.5434368540593677	0.7620688088610897	9344	3
cg26061355	11	110304169	-0.031453169430927824	0.23332433339538458	0.8927664501034083	0.40849220983979	0.8152617065790407	9455	3
cg26061357	7	150969275	-0.40037033424063395	0.37597107790377066	0.2869227097456708	0.4630303000471861	0.7933306764336149	9455	3
cg26061510	3	44667010	0.214096343490489	0.38041032433458366	0.5735685508142039	1.7884810907860391	0.40891803543048755	9457	3
cg26061548	3	132441248	-0.04316204310633145	0.3347177926191125	0.8973967782383048	2.9777832524794463	0.22562259116257877	9434	3
cg26061582	7	22766209	-1.1012013366071287	0.5499771083800338	0.04525596029115459	0.0031945541746217776	0.9549272548088777	5558	2
cg26061593	4	8643968	0.2405888388374301	0.1598826660135193	0.13237968110807974	2.7263920789047513	0.255841788441474	9446	3
cg26061772	17	38296295	-0.665697125211524	0.7717059997127337	0.38834066059924716	0.8459588694673104	0.6550921051169002	9458	3
cg26061817	22	51021824	0.5130258813211612	0.6745075380162998	0.4469000519796629	2.3395268339822297	0.31044037749684783	9459	3
cg26061898	18	32924638	0.3770027474053184	0.2908418192479878	0.1948905062759198	0.6442080359510569	0.7246228126116624	9347	3
cg26062037	7	94536261	-0.12198313113241357	0.13555601840556458	0.36818811433579635	0.6968906272886415	0.7057845107513766	9450	3
cg26062048	5	153418412	1.805499655878126	0.6556308618751634	0.005890133398854534	0.5604640234237983	0.7556084111161774	9339	3
cg26062113	19	30335247	-0.17538864756424755	0.5738582906965838	0.7598859273371373	1.3318031706002034	0.5138100752061945	9457	3
cg26062174	5	39074787	-1.142892033249138	0.6799694025866562	0.092801922575996	0.5650454704852577	0.7538795021310887	9439	3
cg26062204	3	150661892	-0.23431579964574784	0.18670607441560347	0.20947938943425817	2.3040550706415766	0.31599542753660365	9459	3
cg26062223	6	168771058	-0.10866512884551795	0.3015048314762923	0.7185411136045353	2.006661713643671	0.3666561259002282	9413	3
cg26062476	14	103583177	0.3834726747889929	0.45185949500132705	0.39607347151603606	0.11913514679895126	0.9421718656842712	9439	3
cg26062560	3	194979832	-0.9874181803958261	0.31244172052045344	0.001575918582483765	0.16197788907120875	0.687342012691021	5562	2
cg26062581	11	118585993	0.05397329478118309	0.20438928615249494	0.7917251658685291	2.288802758427418	0.3184144702709509	9453	3
cg26062621	11	65744148	-0.028255529374582464	0.20216568309220273	0.8888462826279127	1.9238719202099601	0.3821523376906451	9455	3
cg26062856	15	26109425	-0.02963338282797902	0.18055370113025007	0.8696327126089337	1.6879531380673942	0.4299972055512379	9458	3
cg26063030	8	743260	0.13025159930633617	0.1131295135893521	0.24958851542420935	1.7371253172920913	0.4195541586086065	9289	3
cg26063037	8	27348882	-0.9103515812309833	0.33349290011438143	0.006338275303877314	0.5115102231798636	0.774331570402824	9459	3
cg26063106	13	39261796	-0.025430111866186503	0.28915153224383255	0.9299185201643583	0.18586543717654724	0.9112548087436326	9458	3
cg26063563	5	113697330	-0.40514819596215784	0.4107771661920699	0.32398749983542524	4.915638687027103	0.08562145852787066	9441	3
cg26063625	1	14074164	-0.18095894152018355	0.11463101508093389	0.11442298715060872	0.8609749268633927	0.6501920726022763	9317	3
cg26063629	2	1652518	-0.04024695852035782	0.17195735515006008	0.8149446291326713	1.368512287385459	0.5044653397682737	9455	3
cg26063719	10	17273187	0.060740213281456956	0.17053515520103393	0.7217101524637246	6.674915590845887	0.03552716032587202	9449	3
cg26063721	6	34499488	-0.04511012056150085	0.05104057828037869	0.3767993471488024	1.051595497040759	0.5910836401338405	9412	3
cg26063862	1	21023254	0.66985722888085375	0.6353958609743138	0.29177485446128126	2.822833064110981	0.24379769119554842	9442	3
cg26063872	20	30028206	0.021939940706754434	0.06517754453278037	0.736404815655786	0.21784930575631417	0.8967979860997808	9458	3
cg26063904	1	101313199	-0.33023658676418416	0.14093250492466536	0.019117843485301496	6.080456535707485	0.04782397157279216	9455	3
cg26063962	5	60907320	0.25151050454207935	0.22874587855447806	0.2715416274481647	0.5064505472454084	0.7762929837917822	9458	3
cg26064142	5	152867989	-0.010478787312384257	0.10777290026228346	0.9225435364144471	0.03793987035135111	0.981208861671408	9404	3
cg26064155	2	99771622	0.1096892253311086	0.6849064033383773	0.8727612304040153	0.278873877620911	0.5974402688277025	5449	2
cg26064247	11	33792972	0.027106495570142494	0.13679426395311206	0.8429236328348667	1.576260386651938	0.45469419116512444	9443	3
cg26064460	1	23703928	0.29708	0.442353	0.5018445321048228	0	NA	1085	1
cg26064470	5	32275566	-0.1564363810657043	0.12071721928428711	0.19501297457175287	0.21373919373084319	0.8986428511945991	9448	3
cg26064535	1	29138043	-0.12897239398192706	0.0891495663547161	0.14798185603229908	0.31716016322985313	0.8533546230382336	9458	3
cg26064634	1	68962284	0.16714356710444012	0.3951059380149113	0.6722698606792119	7.8270240738466885	0.01997024153124306	9451	3
cg26064774	4	6666009	-0.023401386416111204	0.06638347031275067	0.7244496158194308	2.23147200857752	0.32767402064241535	9453	3
cg26064794	1	204435434	-0.16895420368598751	0.17617087186957903	0.3375406228355393	1.6180876491161147	0.4452836320063656	9455	3
cg26064870	8	102944342	-0.1271656655623251	0.18258188287941868	0.48612472657927686	1.6660996677138562	0.43472143433804056	9457	3
cg26064895	4	48271121	0.37638987767711607	0.5297837564311041	0.47741926654685957	1.1608423477606267	0.5596626016502718	9454	3
cg26065057	18	74961000	0.08496955549021822	0.053293985403275686	0.11085644710533704	0.5497869747941156	0.7596530315377364	9425	3
cg26065223	6	108478837	0.005344134742099351	0.1273419031976625	0.966525148530984	1.8445864192029664	0.39760620046060485	9445	3
cg26065247	7	37734052	0.1965436264113421	0.23101784079419568	0.3948957395214717	2.4382349366743923	0.29549083189976827	9452	3
cg26065318	8	117771846	0.08441170378268428	0.18732782897500375	0.6522710014443694	2.7314409332375424	0.2551967490005324	9450	3
cg26065488	3	171176016	0.5963843090415254	0.3551826404799157	0.09313412670927158	1.0123221362424812	0.6028052709716826	9454	3
cg26065534	13	26162315	0.09974894290747477	0.15581801779599436	0.5220665796249742	9.374279650441627	0.009212999296444938	9456	3
cg26065792	5	4023752	0.15826161838730973	0.6629874449168126	0.8113305960482458	0.23211058676369786	0.8904259872721495	9400	3
cg26065799	11	122091828	-0.00985109879941794	0.190035123734932	0.9586575331952182	2.1897330016303305	0.3345842706946507	9457	3
cg26065841	15	41244853	-0.10726514693354611	0.25736454857819535	0.6768371997718876	0.14597868490277394	0.9296107373446232	9452	3
cg26065870	3	52522591	0.11180287172962725	0.12213342183423515	0.3599733539004906	0.25815371441866697	0.8789064126555111	9456	3
cg26065892	12	51441697	0.07371796152801952	0.6569545500947893	0.9106555831107913	0.9746107348707531	0.6142794233690424	9459	3
cg26065909	1	151345173	0.007677755183288154	0.2181388389510062	0.9719229378137074	0.09762270549513793	0.9523607729965137	9456	3
cg26065919	1	161102603	-0.3824004085126759	0.523961962286992	0.46549731342103495	2.0586718145154954	0.3572441250414811	9458	3
cg26065952	11	68670825	0.461274681459034	0.18854687367540043	0.014426192944814384	0.12359606067082347	0.9400727337935086	9456	3
cg26066003	7	89875086	-0.5777946720113454	0.45556684703089223	0.20469143266468628	3.754357210360594	0.15302123059150272	9453	3
cg26066277	17	79792777	0.14467724858496123	0.24514848375854967	0.5550822394625146	10.085857823650421	0.006454815020800959	9459	3
cg26066349	14	31675363	0.06572800250692183	0.2840928800537663	0.8170343889477292	2.605612801241479	0.2717680318520727	9441	3
cg26066361	12	10282621	-0.1214605922552461	0.11650964883159366	0.29718277576945334	2.6316906148953008	0.2682474757857283	9448	3
cg26066433	14	104205209	-0.03068638398883977	0.24246346373320352	0.8992879785877836	3.747179669845629	0.15357137521348616	9458	3
cg26066486	3	164924759	-0.932304767754254	0.5840862801965886	0.11044940294508654	0.13442235006280095	0.71389015089649	5559	2
cg26066512	3	27754049	0.21511777525211528	0.37455089773229777	0.5657409747846546	0.5635394517618073	0.7544473942410098	9455	3
cg26066519	5	132149013	0.8040343657941506	0.5689216309787292	0.1575791967058703	0.1265779463003597	0.9386721834353879	9400	3
cg26066560	7	2086333	-0.06987316019875749	0.20905084675780644	0.7381984435784552	0.14670752206029297	0.7017018360807863	5557	2
cg26066597	14	21540022	0.21080785422351334	0.3172425365404902	0.5063699683790615	2.212556138201118	0.3307878422423795	9459	3
cg26066724	14	104355829	-0.13056807743443147	0.22212667335394617	0.5566604428725168	1.0521296695101188	0.590925790910632	9459	3
cg26066887	11	1693962	-0.38413503281615247	0.21551455995517604	0.07468260313050075	0.8306491383774326	0.6601259893738607	9459	3
cg26066912	1	228403357	0.13954844791365717	0.36868261684902603	0.7050550086707151	4.340799084988336	0.1141320072131107	9458	3
cg26067096	7	123252579	-0.18079905928653434	0.1898372971846005	0.34089945389062126	1.9962974174006307	0.3685611239822512	9454	3
cg26067203	1	1935289	0.15323538884871293	0.4051468225023339	0.705265780147359	1.4282243535890493	0.48962662076014923	9387	3
cg26067250	2	172950449	0.187140246649118	0.37104748579045255	0.6140108134657053	0.06659313887021272	0.9672516597699325	9456	3
cg26067259	5	92927796	0.0828592863593286	0.06376011311414882	0.19375615305278066	2.030498543468615	0.36231210440854394	9457	3
cg26067361	8	38010768	-0.07254771418234703	0.21802573290549981	0.7393242100576833	0.5544246657291537	0.7578935543149586	9457	3
cg26067647	19	1420404	-0.0928843901902399	0.2516296415578294	0.7120298198618689	1.5555195029537296	0.4594341058587229	9451	3
cg26067760	10	100996825	0.1350857707313192	0.1614632378062119	0.40279785366858023	1.2581448694480426	0.5330860438535971	9456	3
cg26067897	5	41904347	-0.0294303370817092	0.17973238388017382	0.8699316372085856	0.06826252033858746	0.9664446406244516	9421	3
cg26068079	8	32505200	0.006292231516214182	0.054788500536146034	0.9085673121769886	3.6381454967918234	0.16217605924738068	9400	3
cg26068090	13	38518217	0.03262636871285573	0.08396153375572192	0.697581612744756	3.398369301284256	0.18283253568677973	9457	3
cg26068141	8	71315032	-1.0310634457373917	0.8279932361917501	0.21303770796620433	2.610873528764793	0.27105412240190274	9324	3
cg26068160	13	112895546	-0.027815070279581487	0.12302937417949719	0.821135473822576	0.16141866966866394	0.9224617799868227	9459	3
cg26068169	12	123717786	-0.03822063636989575	0.3869692310422305	0.9213215339946564	6.637441250961775	0.03619911436587049	9271	3
cg26068180	1	46053650	-0.02244421236272074	0.1686803517335319	0.8941477822275588	0.02536031798133111	0.8734725169884288	5501	2
cg26068215	3	55050430	0.10443753891615705	0.21041289806212565	0.6196505226926283	2.231570897748395	0.3276578193368428	9458	3
cg26068271	17	76253126	-0.35493674209794673	0.20327738908904758	0.08079862547369762	6.051073225318272	0.048531771518354756	9459	3
cg26068413	5	112256918	0.9907055632489412	0.37605249268811064	0.00842644249537464	0.138286015446702	0.9331932166979157	9459	3
cg26068527	17	79100287	-0.10513910946429313	0.26902714981251463	0.6959360092302407	7.231138432066238	0.026901608031639584	9459	3
cg26068595	14	75386651	0.04493068975559411	0.2322296182591298	0.8465867662229859	0.7880285680137993	0.6743444238312469	9453	3
cg26068677	11	92282995	0.08460601916448071	0.11690619192351147	0.4692446381953355	1.6469907550878093	0.43889486698217695	9430	3
cg26068911	5	89967277	0.1630167220732532	0.1403787604815665	0.2455347831918363	0.2076574499394295	0.9013796680308525	9445	3
cg26069017	10	121635507	-0.39316505406935676	0.13677824127186913	0.004047052517146183	2.311841380885795	0.31476759993180387	9448	3
cg26069037	22	38479240	-0.18333038244979596	0.2093952784408655	0.3812894010761689	1.1030709603080238	0.5760645951858909	9457	3
cg26069049	3	112992173	0.20657464064911016	0.23683700313905945	0.3830868282940194	0.0922658602956565	0.9549150167591228	9458	3
cg26069066	20	44044698	0.16573999676638074	0.34180096511059116	0.6277458113661953	1.135443302719364	0.566815371714439	9435	3
cg26069068	8	125741265	-0.10509543246804129	0.13844817443322444	0.4477952309390455	1.668282564877428	0.43424721708401137	9455	3
cg26069093	12	122048642	-0.026670229085382285	0.22520332552973135	0.9057290700556075	0.14173158282667367	0.9315869107007605	9457	3
cg26069230	17	29250073	-0.03977249431158875	0.1873217530233814	0.8318559786465377	1.3711126609098334	0.503809866822487	9459	3
cg26069252	5	137800343	0.5158374256624226	0.6006675136802871	0.3904654147017883	0.4379540446815613	0.8033401768183774	9456	3
cg26069291	6	42716310	0.05263843639409439	0.15505253101472832	0.7342423165025089	1.9818831981206344	0.3712269794288354	9455	3
cg26069353	14	31343427	-0.08952201617016498	0.1563844734307037	0.5670183441853349	3.4963593100658024	0.17409056006211596	9459	3
cg26069374	5	176757514	-0.06558081822228491	0.23259579808782757	0.7779804223490538	1.8297136910654972	0.4005739659391821	9458	3
cg26069514	8	21900314	0.7363736892328955	0.4074026717963381	0.07068689368459138	1.8310209655753393	0.4003122214239949	9457	3
cg26069562	6	29691981	-0.48670833259811513	0.4176104423528356	0.24383277811358955	2.4675185524621983	0.2911958319178114	9344	3
cg26069615	12	46637975	-0.26430632605124843	0.21362868777855554	0.21600430486184097	1.2734477432951123	0.5290227345154628	9451	3
cg26069719	3	51716108	0.06681891006019491	0.4078762272130895	0.8698716374056338	0.06433579897078724	0.9683439839729172	9457	3
cg26069745	7	27142200	-0.10480599760387027	0.138473862489331	0.4491308425878908	0.764490670353687	0.6823276336986039	9365	3
cg26069837	10	32345445	-0.05557405239968117	0.1277442803913593	0.6635323669570716	1.8770774346260888	0.3911990703176027	9357	3
cg26069890	6	31145302	0.10516922323163179	0.22752463795517297	0.6439147850965001	5.311668911338324	0.07024020186907472	9452	3
cg26069919	6	27264271	-0.16342214997835028	0.2640333524176842	0.5359525256419246	0.2748444240358676	0.871602147532428	9434	3
cg26069973	7	80080213	0.008389625239862393	0.17140679286888558	0.9609625701812434	1.1323186880758778	0.5677016036227847	9260	3
cg26070020	1	165201385	0.10057074929894631	0.11717404870710166	0.3907255889932651	2.4742529973980325	0.2902169597351035	9454	3
cg26070099	1	33471937	0.25353153637433085	0.18289032734502436	0.16567087892881346	2.728491270418864	0.25557339886076996	9455	3
cg26070281	14	21560028	-0.2064266922560287	1.0199230320392167	0.8396084196557981	0.7064819538240805	0.702407908892357	9416	3
cg26070319	14	103687248	0.39602839991434746	0.5135981153788458	0.4406558618955073	3.05430888419924	0.21715270959325617	9418	3
cg26070333	10	112484691	-0.2058420219055659	0.17789970134761193	0.24724464762272702	2.661827987188884	0.26423564121354637	9459	3
cg26070379	1	9667405	-0.2330567442329185	0.21845139108879255	0.28603569418920566	0.2064429845572462	0.9019271814495657	9401	3
cg26070383	6	32797241	-0.15819655640410707	0.2493232081293541	0.5257520002228482	1.6288363297597366	0.4428969454059067	9446	3
cg26070426	10	59388601	0.04427304542914721	0.09630977971143623	0.6457357459654509	3.022928970999304	0.2205866952791062	9457	3
cg26070487	10	47086508	0.530939030013803	0.20909844442078895	0.011111196873544896	0.3290316312112753	0.848304340391336	9447	3
cg26070540	20	30225666	0.083286421232362	0.08714231954706234	0.3391976888850721	0.6293129686371364	0.7300396112550803	9452	3
cg26070604	11	66452967	-0.04089551595236394	0.23967979591876762	0.864518144358419	6.423596746536957	0.04028410223801165	9447	3
cg26070636	18	12703072	0.5404916215007582	0.36360353218354524	0.13715057263547809	0.535233195765112	0.7652011045926186	9440	3
cg26070751	5	1959916	0.05773744754713043	0.11681682912350208	0.621125220735435	0.462392788538054	0.7935835954595578	9458	3
cg26070757	1	31402242	0.6811858724539486	0.2790939472153087	0.014658641018910065	0.058517771945753416	0.8088541874856768	5561	2
cg26070865	5	959141	-0.3377458353992481	0.2725295811946834	0.21523452002257912	0.7612009203174533	0.6834509009412981	9448	3
cg26070889	1	92100107	-0.19749697531478733	0.18343827815526273	0.28164115731711675	1.107789157729828	0.5747072036817946	9454	3
cg26071016	1	111217785	0.13111613233024927	0.3977164671428325	0.7416475293320824	0.5157153452055463	0.47267513871563444	5559	2
cg26071135	11	843943	0.09567015729568747	0.1639567042428084	0.5595509269093927	2.5141675424202203	0.28448243386382804	9459	3
cg26071414	6	126299683	-0.49738253672952165	0.17376873050575864	0.004205457710078302	0.08488953041244968	0.7707774721982488	5417	2
cg26071551	8	26048414	0.07441677593679431	0.07367414510959502	0.3124569930373417	4.419047402179697	0.10975291126019841	9457	3
cg26071556	7	1093854	-0.04542041045242319	0.5981021105301103	0.9394661201063431	2.634980195458331	0.10453336468959246	5533	2
cg26071746	4	17812411	-0.4046512063062148	0.7008693473114935	0.5636989107107343	0.4765833312741073	0.7879728329762319	9385	3
cg26071806	7	100318239	-0.04633492756189644	0.4672437896025112	0.921006079130712	0.4105060671271202	0.5217127573928866	5562	2
cg26071823	14	24583182	1.258811280779103	0.6270080141232176	0.04468072778673392	1.0122068791467314	0.6028400107650923	9454	3
cg26071963	14	88945568	0.18426964305522653	0.236805030460444	0.4364810656300655	0.21102415659244778	0.899863603961975	9455	3
cg26071978	4	84457011	-0.1953541263577515	0.5887275815095029	0.7400219229747388	0.5922089573981526	0.7437097221366862	9452	3
cg26072058	1	91191055	0.33644404479852663	0.5067157668983502	0.5067095411814415	0.2623361650947946	0.6085197018249073	5562	2
cg26072123	5	95066710	-0.3188816822354094	0.5849236360663221	0.5856379386156025	3.270552614166383	0.19489851201930047	9457	3
cg26072173	11	1860224	-0.16036384619853722	0.2259084545896464	0.47778966538146456	0.9684734589228694	0.6161673196879173	9457	3
cg26072213	5	52095705	-1.110484529605712	0.8050031473495741	0.1677472724366034	1.800781651635091	0.4064107928676018	9455	3
cg26072250	5	443457	1.1930758161423562	0.609757603432635	0.05038986678765842	2.0449851389132183	0.3596972514794757	9417	3
cg26072254	1	245710355	-0.059927942400974286	0.04276850421884597	0.1611492814888807	3.327440201666764	0.18943295797416732	9458	3
cg26072327	5	98104276	0.07370334426108965	0.5123101936661822	0.8856073233954468	1.5058221528285793	0.47099345717316815	9296	3
cg26072352	5	75938513	-0.11294739451494329	0.15762378487305406	0.4736436939512866	0.1769777673874239	0.9153132855822762	9443	3
cg26072437	4	170581380	-0.15315545208655054	0.13058304236178614	0.24085248987549573	0.08865276005077152	0.9566416777798128	9445	3
cg26072457	5	68665540	-0.13827286284407658	0.5445330864453465	0.7995502388507861	7.046182963848264	0.029508070348216644	9458	3
cg26072561	8	107108787	0.1592962492218098	0.2505289916018478	0.5248809857334742	1.9292394997125726	0.3811280962024953	9457	3
cg26072749	17	46657274	0.35636873801587704	0.18887824518543495	0.05919202916770607	1.0722900892210223	0.30042874127628955	4945	2
cg26072759	17	75277365	0.20782801615370528	0.881920578216713	0.8137012515912487	0.33967568283555233	0.8438016351797691	9448	3
cg26072851	17	56296444	-0.17639509470108888	0.325201941699169	0.5875312010492948	0.45901435445913136	0.7949252632562646	9444	3
cg26072906	1	212874552	-0.1297282336475405	0.4085514534236147	0.7508398257455116	12.591264609488409	0.0018443427375946612	9458	3
cg26072939	14	96707179	0.23942943763887306	0.2512832462008439	0.3406777801739626	3.4476272482075805	0.17838455742467188	9454	3
cg26073060	1	32686736	0.09465916709093944	0.2636012747312342	0.719520425387178	2.143902939751729	0.34233979933361797	9456	3
cg26073101	8	144671777	0.7240666345777169	0.31386904215275896	0.021060015138665143	2.5597238674145393	0.1096177282725075	5562	2
cg26073181	3	14631213	0.04456932831536743	0.14748888640445434	0.7625089752378267	0.12574683762633712	0.9390623337909682	9458	3
cg26073416	13	73632942	-0.693414060636693	0.5483669495533908	0.2060479696161716	0.13197434294416074	0.9361428735495783	9456	3
cg26073427	3	149689325	-0.23153248617497185	0.5181464153165299	0.6549850945814699	1.8231209062382283	0.40189659367395725	9456	3
cg26073542	11	3174128	-0.01466789582626432	0.1830281801782571	0.9361258337386429	0.9547236105962837	0.6204180181551955	9453	3
cg26073844	8	130799093	-0.050089797367753236	0.15755937671146164	0.7505527451301641	2.0909748497924503	0.3515204378007202	9458	3
cg26073856	4	120243555	-0.02935604653166918	0.12184751606535736	0.8096136671378038	1.014495344665983	0.6021506159652358	9411	3
cg26073865	1	36775340	0.41371845447972805	0.28042384636925577	0.1401231344309712	0.6899114577180903	0.7082517078849383	9457	3
cg26073885	12	31506955	-0.0085306165589317	0.1567485228126492	0.9565987051024953	0.38905424312687886	0.823223850835852	9455	3
cg26073933	1	156390102	0.2530588618415083	0.20327360242018436	0.21316208306470977	0.6263921390848597	0.7311065507880214	9445	3
cg26073959	22	50171827	-0.16382049685098063	0.22926882735830345	0.47489670395532085	1.4733616354619772	0.47870017465501236	9457	3
cg26074025	14	89467057	-0.012994169764932763	0.6539447499373165	0.9841467261362261	0.3560867861754483	0.8369061067607189	9458	3
cg26074051	17	79827169	-0.33940082426784857	0.22448837451826134	0.13056287335260588	0.357860057301269	0.8361644049018594	9457	3
cg26074088	11	65426084	-0.11872019833153277	0.18251785481776642	0.5153964246619114	0.08285279112292618	0.9594199503094165	9449	3
cg26074100	8	141568712	-0.027299939360112022	0.03916950711827772	0.4858220800800717	2.0056045793437907	0.36684997951151554	9452	3
cg26074111	6	24776063	0.08838393513790277	0.19279133128611786	0.6466338364410263	1.3044624697490719	0.5208822685305745	9418	3
cg26074120	17	40937908	-0.17935374808063823	0.11909701342554481	0.13208087035483787	0.28774778087621755	0.8659969516694248	9451	3
cg26074140	1	44401309	0.07264274780065158	0.265027896051453	0.7840118289114097	0.5518685431843388	0.7588628079661783	9457	3
cg26074148	5	71615866	-0.5850214183356917	0.910712416967008	0.5206279250023784	1.2988113972248838	0.5223561215005341	9457	3
cg26074223	6	27840257	-0.21811209782747126	0.25446615388145455	0.39136973499277117	3.501296964006621	0.17366129070605968	9399	3
cg26074326	11	130542682	-0.13431645754484772	0.25232672690732033	0.5945101614535577	2.683816679982772	0.26134645450599564	9454	3
cg26074349	12	50426727	3.961636717731652e-4	0.17465107615522024	0.9981901479615558	2.092755355255147	0.3512076350282639	9455	3
cg26074411	6	169568564	0.11400317245008694	0.2695658882634228	0.6723580502623998	2.931990002004425	0.23084818299301685	9453	3
cg26074430	6	33164457	0.047826178561712965	0.24989671990254955	0.8482249278268954	0.15854029828184807	0.9237903295687572	9455	3
cg26074470	8	69702426	-0.05504210551458538	0.09446161959671648	0.56010012173475765	4.393063325747024	0.11118812828704351	9435	3
cg26074535	5	134094528	-0.6578742696274165	0.6660115985669096	0.32325942429330523	0.4754921255617337	0.7884028705086863	9451	3
cg26074552	14	69322234	-0.26232233455925613	0.22563559720423687	0.24499472852495383	2.740087761732517	0.25409580936393455	9442	3
cg26074603	12	75603068	-0.11585434053195219	0.16676664287467424	0.48723748812668544	0.015229468278606571	0.9924141844995659	9458	3
cg26074618	6	76059496	-0.06782315210062051	0.31545480090814426	0.8297664043287636	1.129898917616441	0.5683888730826429	9442	3
cg26074662	22	19969472	0.3093957431013618	0.48873372975507584	0.5266971768639451	0.17862738325587668	0.6725555088756234	5537	2
cg26074851	5	133512410	-0.36408215752614187	0.3624749588501202	0.3151694890181231	0.8530810733461108	0.6527634041825304	9457	3
cg26074940	3	66293457	0.044505539123803305	0.1698956472388439	0.7933537540482523	1.5631967456547322	0.45767389284784415	9441	3
cg26075074	10	33623509	0.5262316977739255	0.9617786946021891	0.5842796228994802	1.1264787043971123	0.2885276858167775	5562	2
cg26075150	7	96643821	0.03477673647048131	0.0785571851414057	0.6579876174540782	2.4101999417949647	0.12054696860123773	5559	2
cg26075184	10	101281703	-0.21409157188552053	0.16306073366745938	0.18919776834539792	2.099960472130878	0.3499446653262748	9435	3
cg26075202	10	69645177	0.3536176954573292	0.8783676960053161	0.6872535156533316	2.7583767835067214	0.2517828191689141	9421	3
cg26075213	5	79554534	0.10777492579665333	0.20150061075143033	0.5927456088505132	6.170296060832861	0.04572326496527311	9106	3
cg26075259	7	157408015	0.13876968738587425	0.22610532843309095	0.5393877269520815	5.525557041206182	0.06311615496294838	9452	3
cg26075281	8	1441467	-0.3456262851243237	0.22982256349794355	0.1326114514180348	0.41554530658675937	0.8123917102984998	9458	3
cg26075356	13	47125801	-0.3379652980126242	0.4193920311496353	0.42033177824995366	1.1870641124106147	0.5523728232744471	9455	3
cg26075408	2	203006406	0.018884216113721524	0.14007379239732237	0.8927571987028163	0.5076404979763522	0.7758312459649747	9458	3
cg26075417	7	157544211	-0.4535806124901487	0.5726962025842276	0.4283553615219894	2.9835082276259812	0.22497767277492556	9412	3
cg26075423	3	127087154	-0.013608986025233376	0.08674079390703472	0.8753295161180141	0.7193162583917513	0.6979148820129759	9456	3
cg26075742	8	10753237	0.1470434800915778	0.1911066322116182	0.4416371406634916	0.7534852955854803	0.6860926186277461	9427	3
cg26075830	8	89343382	0.08765948960284155	0.23350153026737924	0.7073534030387233	3.446569980314845	0.17847888248675262	9458	3
cg26075905	14	102391388	-0.058737832662521916	0.5037349845740456	0.9071733667103479	1.028306545240667	0.5980067289797393	9414	3
cg26075931	2	202065750	0.08668642938938105	0.22588341341999324	0.7011517084456715	0.938900869650992	0.3325606702382807	5559	2
cg26075966	7	44999021	-0.4461110835046477	0.22019677616282507	0.04276831469381294	0.7889463342591193	0.37441892112920233	5558	2
cg26076054	5	421317	0.012778060186374835	0.03959176493212445	0.7468880628938462	5.740489645105344	0.05668504710298167	9452	3
cg26076119	14	104666047	0.04759951213784132	0.07655771697859849	0.5341084022500866	1.1788823293105184	0.554637148987255	9457	3
cg26076204	3	57327858	-0.16598812190942444	0.17392786895085421	0.3399063314772961	0.5735366583845243	0.7506856206375536	9445	3
cg26076280	22	38885708	-0.1726915996610043	0.24137304709906088	0.4743278191880574	2.2265082114326638	0.3284882843684827	9458	3
cg26076412	10	7452242	-0.20801237440017234	0.9079123239976119	0.8187829232043411	0.4223526089904133	0.8096313126576589	9457	3
cg26076428	3	127175109	0.550693001439905	0.32741565121673444	0.09258075888884466	2.5981772489252064	0.10698669711870493	5555	2
cg26076683	6	143500582	0.024692673503039934	0.14321080389516178	0.8631058859631819	0.8352584653077311	0.6586063728986579	9456	3
cg26076724	6	15090163	-0.31320400429402767	0.17921636833760715	0.0805280179818173	0.44431268132089935	0.8007901584852725	9447	3
cg26076750	5	98105150	-0.34912250647834686	0.5286726453417198	0.5090128371238164	0.8386370159131762	0.6574947446061646	9448	3
cg26076793	5	6452065	0.03404465333259344	0.11046930627661679	0.7579438373471689	1.6818855295143862	0.4313037137553242	9438	3
cg26076854	11	7505269	0.13789617742539545	0.24391479294259177	0.571838655725471	0.38611649372690626	0.8244339520487226	9458	3
cg26076858	6	170249441	-0.06068415390666751	0.284192742461881	0.830912281341096	2.749223722080073	0.2529377517503408	9418	3
cg26076884	2	118943736	-0.555364405335042	0.7008736017792512	0.4281339970591852	2.2932466294286886	0.12993787125138415	5557	2
cg26076905	5	67522298	0.7029373522824457	0.17002128346126005	3.558707940217263e-5	2.9944347373911167	0.22375191377138298	9458	3
cg26076948	12	132892417	-0.0761944359210565	0.07589984774287353	0.315435843146054	0.7379276533858726	0.6914504220463658	9450	3
cg26076960	13	48669388	-0.0404710094853962	0.4677036355593934	0.9310440655721643	1.0434968308700965	0.5934819872500362	9431	3
cg26077005	6	27236793	0.08293397270190471	0.05229747803498292	0.11278194336286924	4.673809987069424	0.09662623473430099	9450	3
cg26077062	8	110661013	-0.05185520624635943	0.10645079243633859	0.6261673278903701	1.583436717815426	0.45306559669880875	9455	3
cg26077099	17	69826617	-0.02130265025549207	0.048674482570925236	0.6616361031385962	1.4107820552292194	0.49391540192931055	9421	3
cg26077100	8	10587769	-0.6590906729837364	0.47896279884162785	0.1687971609959209	1.031552464757777	0.5970369752717427	9413	3
cg26077228	17	80408536	0.8429045689945734	0.46637100579485113	0.07070474051316239	0.4877745621764339	0.783575953113901	9457	3
cg26077229	16	3017902	-0.10911135616085642	0.05681102045517809	0.05478191027467425	1.9819289816916514	0.3712184814777143	9458	3
cg26077283	5	37815776	-0.3143445507992429	0.2832220150777404	0.26704754329765795	1.3837938511232	0.5006255184464738	9459	3
cg26077359	2	19280274	-0.09970902873266568	0.12194300999719589	0.4135461708721607	0.48959918008450665	0.7828614157446872	9447	3
cg26077378	3	21792857	-0.02264255834501837	0.11462036316516999	0.8434018983039535	4.9069394712447245	0.08599468941511265	9456	3
cg26077392	14	56042963	0.1856444527024179	0.24649123080470453	0.451360799709269	0.662886394199451	0.7178869331184716	9454	3
cg26077454	14	95240500	0.1811998365335298	0.1717601476525217	0.2914442817831019	1.8599714499595288	0.3945593426740013	9453	3
cg26077811	11	119232263	0.1540744936744025	0.1872568602433567	0.4106231063278836	3.601794305135173	0.16515065640282017	9445	3
cg26077897	10	118083818	0.07418888921821477	0.16219754805544628	0.6473847573618294	0.12448165806990719	0.9396565629562628	9457	3
cg26078042	12	116942897	0.13349077551624539	0.23426950155072093	0.56880173444636	1.6472471128163115	0.4388386135419296	9459	3
cg26078244	5	1112110	-0.6242956113062376	0.7852930232126343	0.4266226445321262	1.0731997123830759	0.5847330526271514	9424	3
cg26078251	8	125313209	0.008004178499825359	0.11974406322449488	0.9467058526471694	8.909371274282814	0.011623973445847958	9395	3
cg26078407	2	240225062	0.10369382105831748	0.261063591046962	0.6912217822371616	0.27533214179729887	0.5997771473553433	5532	2
cg26078436	11	5265992	-0.2032233522369394	0.20173493344236929	0.31375311543437906	2.3159110036704647	0.31412775843268026	9445	3
cg26078439	8	145721896	-0.30700373030325456	0.25886037931703365	0.2356294386712208	1.0290564457707954	0.5977825482291406	9459	3
cg26078513	17	27347260	0.33243470628649197	0.23491807792881578	0.15703651492038845	0.8378020941824856	0.6577692802311605	9458	3
cg26078793	14	65006222	-0.27261763271399486	0.4503053895063791	0.5449091944293412	2.130304378896056	0.3446753948173099	9449	3
cg26078803	10	126298642	0.2327822375026337	0.22942380668450088	0.3102781583103366	6.637145668756504	0.036204464668250856	9448	3
cg26078859	8	852074	0.033445704598474534	0.23486493319059615	0.8867609075758461	2.8106261525194425	0.24529024987641845	9457	3
cg26078976	6	149564268	-0.3995945727748813	0.2529652361212643	0.11418881961413087	2.6710995033094536	0.263013543573068	9451	3
cg26078977	5	59189467	-0.3095161530986822	0.15390397782830412	0.044314988999314145	1.195403166509509	0.5500744846686263	9454	3
cg26079250	6	170814117	0.016632096288919603	0.11068839443768749	0.8805590756137341	2.281731061485708	0.31954232838138313	9449	3
cg26079320	1	166809407	0.14278354324366518	0.28775193142034555	0.6197507738735739	4.177668248239008	0.12383142376040449	9450	3
cg26079428	11	106513618	0.04523071341117937	0.11314926836813831	0.689345261226026	2.646777498491891	0.26623157952195703	9458	3
cg26079571	12	3186499	0.6393730977550497	0.4490924090984893	0.15453318223626122	0.13520778920164345	0.9346306124972091	9456	3
cg26079618	13	113973896	-0.01105890880894348	0.2554586762220109	0.965470042080558	0.6803179675253985	0.7116571718333379	9453	3
cg26079666	18	35067009	0.041448906273882404	0.14063162293480244	0.768197166693645	5.216132187214918	0.07367689028537318	9458	3
cg26079695	6	33143273	-0.07042755521764224	0.220117579149534	0.7490030111738099	0.259764483414211	0.8781988400280255	9458	3
cg26079699	17	32582265	0.042564706612479956	0.3483794419725722	0.902757132904994	0.2600068284952147	0.8780924328904552	9454	3
cg26079706	17	75425180	-0.5568243442699774	0.17372661001448586	0.0013497996214581276	0.004018125712156519	0.9979929539598389	9456	3
cg26079753	12	54355528	-0.1796034053704566	0.3166130001828356	0.5705342987349602	0.8853369880670623	0.346744076009126	5559	2
cg26079810	6	164461131	-0.1666454243366423	0.09564485053196085	0.08144974430331296	3.797106726894232	0.051341225983393385	5561	2
cg26079857	17	79432935	-0.14488049807938067	0.29548912192504645	0.6239164033941786	1.7323675590579442	0.42055341531922447	9446	3
cg26079864	12	50379610	0.298826851418505	0.21229760882565607	0.15925410093797943	2.064134860901232	0.35626963595409233	9454	3
cg26079992	20	31988906	0.1068294496346654	1.1570612714979405	0.9264372389621703	2.2044142933575452	0.13761615382383494	5562	2
cg26080111	7	559651	1.9004154326828577	1.2717536893062769	0.13509026232026464	0.5883936421463349	0.44304096043971897	5556	2
cg26080154	11	1314228	-0.05893375524973836	0.316993060277778	0.8525114426081584	4.4167055780713085	0.10988149753389345	9447	3
cg26080305	17	26696372	0.2422477149884272	0.24133812286590292	0.3154899923138894	4.063220842086471	0.13112418587656985	9458	3
cg26080331	13	113613318	0.3040509944062467	0.45711258064986154	0.5059509734460673	0.05989842848962226	0.9704948196093034	9302	3
cg26080545	10	15174924	-0.06404381484093624	0.13906103491243096	0.6451253344819986	1.4417878804770132	0.4863173229632026	9448	3
cg26080567	21	37536137	-0.023388381193797374	0.18201625805691604	0.8977563761430543	0.3281935563836409	0.8486598861365456	9456	3
cg26080673	2	64067784	-0.9258869504174128	0.6531373641188634	0.1563078382059377	2.008557772722452	0.3663086897779516	9454	3
cg26080782	10	101492713	-0.2350102718711481	0.3633122900867804	0.5177259695827225	6.925656992015376	0.03134098866869386	9435	3
cg26080798	6	20402092	0.2681988930442474	0.3641089045551624	0.4613718599708457	3.2886873408410677	0.19313928422889598	9333	3
cg26081003	17	41323112	-0.2107961493552353	0.16837253664866225	0.21058342605880115	3.069786877491676	0.21547865162173502	9351	3
cg26081025	14	92570361	0.11882624427306195	0.16861017919973467	0.48097239855553836	4.9517048820624865	0.08409127684117469	9436	3
cg26081062	2	224840482	-0.16103451544797134	0.18671731433185906	0.3884394421694084	2.0365077172856623	0.36122513996013234	9457	3
cg26081071	13	20701668	0.014826484176028136	0.22345815283330153	0.9470990493319514	3.7664635079256445	0.15209776806356973	9453	3
cg26081162	6	49518449	-0.17920874517102606	0.3105140714284035	0.5638478130193387	0.6652476918722126	0.7170398608920482	9448	3
cg26081413	12	6421768	-0.06770170214950914	0.28583370695263766	0.8127677628907798	1.4926297216042745	0.4741105006120055	9454	3
cg26081466	12	109915384	0.42298472798814946	0.6571113303204451	0.5197678533664016	3.8995246309916354	0.1423078919478053	9457	3
cg26081613	14	71375319	-0.5508806838518564	0.4148589587773473	0.18421952915887566	0.6515549029544421	0.7219658419859667	9441	3
cg26081762	7	98575945	-0.13946963782814514	0.1836273673383401	0.447538364147887	0.7670600219589994	0.6814516267110773	9447	3
cg26081807	2	202842505	-0.160832439221955	0.15974527901502208	0.31402820982513385	2.817094739612268	0.2444981907705271	9366	3
cg26081812	5	131880480	-0.009868016218046404	0.23743865264119135	0.9668492400782221	1.571251026556572	0.4558344820693442	9456	3
cg26081841	5	87441969	0.07760596895283303	0.37529966162652506	0.8361785444946789	0.04457120606375488	0.9779608865674607	9457	3
cg26081875	6	30796407	0.8257840000000001	0.312932	0.008318512023068363	0	NA	1074	1
cg26081974	13	114065897	0.19811921853872821	0.5263602125052258	0.7066234513316294	2.650165649887529	0.2657809448854628	9422	3
cg26081985	7	1038940	-0.011079637023496923	0.4214920720650923	0.9790286605117459	0.23973670528229843	0.624396344764749	5562	2
cg26082001	15	102357765	0.07605216071467436	0.12377585638478669	0.5389282208190025	0.5785278357881442	0.7488145537618348	9453	3
cg26082023	3	195540852	-0.1630862327801375	0.26082542069251413	0.5317940624088311	0.17880113835627667	0.9144791880212009	9459	3
cg26082174	14	105444897	0.48897136432683347	0.5581517825448181	0.38100042246655497	3.290985018178686	0.19291752575745155	9396	3
cg26082202	14	76617983	-0.0013240159196902751	0.08059889056340779	0.9868935621526299	1.9541479387092588	0.37641087883849794	9459	3
cg26082257	11	43604854	0.05726054247908371	0.20937963861572828	0.7844864707619718	5.029391335519168	0.08088752514300714	9454	3
cg26082320	14	23240781	-0.07402298630312201	0.3267469740811964	0.8207773424039213	1.417029228745509	0.4923750213288546	9458	3
cg26082324	5	96517289	0.0381589290056067	0.14725705244093562	0.7955338434078523	0.8085604994704628	0.6674570403966213	9437	3
cg26082368	6	37673708	0.025022951925764	0.12650710711751176	0.8432024977859893	1.7658752509866797	0.41356622278914357	9420	3
cg26082557	3	155462302	-0.09135310759030825	1.0002847865928868	0.9272326861856561	0.8092544218703634	0.6672254988712556	9437	3
cg26082665	6	28863544	-0.3159078195289277	0.3286254688818811	0.33640110886591834	0.23198231822279713	0.8904830959245246	9443	3
cg26082690	10	70748261	0.549245	0.979661	0.5750375088811386	0	NA	1078	1
cg26082757	14	24701981	-0.13300096941528414	0.7314291944708244	0.8557105620027305	2.8947558618096885	0.23518615466635068	9458	3
cg26082838	20	14318410	-0.28451031788707315	0.37582254406524646	0.44902969385072444	0.04022354588175474	0.9800891197410718	9435	3
cg26082856	14	23503928	-1.7045277203728773	0.7925286379995131	0.03149626116390058	1.022456695202582	0.5997584143482351	9440	3
cg26082870	3	29668578	-0.033111832977491415	0.1384109339626364	0.8109284443439597	1.9717052481773165	0.37312095935670825	9432	3
cg26083045	3	8560168	-0.034329423302201074	0.20212120443366105	0.8651314628651503	1.0611350393048848	0.5882710195611278	9457	3
cg26083141	14	23878455	0.5373508765566121	0.22580703565055532	0.017327180374398423	2.1849864724971897	0.3353792706883344	9459	3
cg26083180	6	99272089	0.2846380970339371	0.2507378434277666	0.2562906989147918	0.031839345375689526	0.9842063755328382	9354	3
cg26083330	20	36148615	-0.05191695838865623	0.09524776323621047	0.5857034968457835	2.6096123490709986	0.27122510028224106	9451	3
cg26083396	7	128049885	1.4094053143793062	0.6891770303704843	0.04084938134362071	0.17319773083699475	0.9170448802769201	9378	3
cg26083458	6	33280424	0.01581106978454311	0.07043119260933815	0.8223763636382424	3.659058403804184	0.16048910795845198	9457	3
cg26083576	17	29902249	0.16188684453129154	0.21865507374436696	0.45907222230450484	5.063859570019558	0.07950544373518016	9457	3
cg26083752	11	10590587	0.17449691853101645	0.20697572791246172	0.3991841847579016	0.43558899566708764	0.8042907081676551	9458	3
cg26083825	6	363972	0.30935049274342946	0.19809160033714743	0.1183695771326981	2.327771035667047	0.31227048806375435	9449	3
cg26083836	6	31619887	-0.6796043589989771	0.5601927496507818	0.22506802423063985	0.20757372606962043	0.9014174023176494	9427	3
cg26084005	2	241760190	1.9245524569687176	0.650782481504026	0.0031035617810831456	0.24877860252690587	0.8830360069264256	9452	3
cg26084141	3	122786895	-0.09603389950014488	0.08253322028270313	0.24459477599134946	2.980213306835096	0.22534862005725953	9449	3
cg26084259	12	33036765	-0.06851320458986489	0.16308180207470438	0.6744010273430586	0.8969628624094879	0.6385971694096733	9454	3
cg26084319	14	21905280	-0.3197499761303191	0.7419069288804181	0.666480043266533	0.5799791830519433	0.748271355901007	9459	3
cg26084439	7	99160261	0.2407683232942231	0.16538259156236543	0.14544064853599495	1.9801320250699415	0.37155216311231903	9438	3
cg26084484	5	139927167	-0.36647721180902765	0.5229044767632395	0.4833970970885054	0.27529651769070146	0.8714051468987316	9420	3
cg26084511	7	20818226	0.3304293698603188	0.33610278438122404	0.325548381318765	0.6740696726544546	0.7138839703739468	9454	3
cg26084529	4	155664993	0.061880132239931177	0.2259067234542257	0.7841469092013917	0.5257590075042133	0.7688345334064235	9415	3
cg26084667	3	15673302	-0.010721765340359067	0.19766590838606068	0.9567424750908259	1.9729042814699795	0.3728973341706874	9457	3
cg26084700	2	231693479	-0.16672987875020248	0.21391883081020138	0.43573987891788807	0.07764747718002966	0.7805111585637132	5561	2
cg26084796	5	118406759	-1.231396531497984	0.5356096506042864	0.02150176481885112	1.2457906362209954	0.26435796845603027	5559	2
cg26084949	14	75039090	0.3398905062245306	0.38876704205639984	0.38196682926814984	0.8081555748089282	0.6675921889854946	9455	3
cg26085162	3	12598331	-0.8289533910647634	0.6067776902118136	0.17188979306463303	0.3399914234341577	0.8436684344775651	9391	3
cg26085197	3	178789612	0.5121820339713624	0.36927449746360735	0.1654431616704933	0.14653749419939024	0.9293510360660536	9445	3
cg26085285	14	65569396	-0.3887610709543091	0.4208238730653915	0.35558553389496717	0.13581619939580336	0.9343463363423203	9444	3
cg26085385	2	235756391	-0.5654030877362164	0.23269531473102226	0.015107154478433728	1.282620594426668	0.526601966700165	9458	3
cg26085533	17	32950846	0.0942827329548439	0.08158364182257652	0.24782135173814612	1.0543627171904122	0.5902663763718528	9448	3
cg26085607	10	134603703	-0.23585998428985155	0.20637730033185764	0.25309748140473853	0.3880804248477338	0.8236247836537436	9374	3
cg26085721	14	52473044	0.16163361689869515	0.15737269925233563	0.30438499455639056	1.833411681364213	0.39983399093511585	9451	3
cg26085762	2	70101157	-0.10092244178413277	0.2001507146483533	0.6140981921827015	1.5887060510931104	0.2075111004599235	5459	2
cg26085804	11	72854242	-0.5126186451394217	0.5613772948635913	0.36116649643645193	0.7470006483364995	0.6883207631645694	9447	3
cg26085932	17	1047463	-0.05059167331949719	0.14459191161686177	0.7264191272970386	1.0914081203681194	0.5794336835074221	9449	3
cg26085987	2	97230376	-0.12946682931834547	0.14741823626648012	0.37981997581186977	0.9933222721055842	0.6085591676367258	9457	3
cg26086029	14	92591610	0.12969129498323057	0.20551663312799476	0.5280077570406787	3.7982236824915283	0.14970151891043096	9459	3
cg26086101	17	38992251	0.31658581902272837	0.16137430481069168	0.04978454109249503	2.5371901000149784	0.28122645345773056	9451	3
cg26086136	2	55254945	-0.12109343351725062	0.3716290003014945	0.7445416668837421	0.4144989804364867	0.5196947881126481	5559	2
cg26086288	5	504360	-0.05045237816758152	0.15415228400517944	0.7434491579463693	5.924539967456051	0.05170142247991273	9445	3
cg26086468	18	5628160	0.006047011690140676	0.14618946781630968	0.9670055454994054	2.365770376640765	0.30639345928629874	9458	3
cg26086522	11	56587256	-0.12085558568954272	0.1635988237682976	0.46007012386347007	2.016234634163469	0.36490533431431404	9456	3
cg26086527	14	34272019	-0.22322617195694858	0.13946643662923344	0.10947159140778197	0.09353478378174494	0.9543093518690489	9449	3
cg26086607	7	44084030	-0.01682344778386137	0.6703172417417154	0.9799770029140967	2.4201169751998175	0.2981798390967408	9454	3
cg26086649	4	147556288	0.08273002452585707	0.08057990532135374	0.3045697240829955	2.4859428723587222	0.2885256074889616	9457	3
cg26086731	3	169900468	0.13316425825583283	0.1808289743151661	0.4614812433526683	2.2214916445795576	0.3293132602921724	9457	3
cg26086785	6	167177302	-0.023091365096742294	0.11763503890519428	0.8443779763989053	2.209721338382112	0.33125703333719486	9451	3
cg26086831	10	134850253	0.07134671655788447	0.17693995147231611	0.6867822749690745	0.12260038390089728	0.9405408545996329	9457	3
cg26086899	5	140700676	0.133020441322974	0.15377510319532683	0.38702102458299414	0.058552627201410926	0.9711480859655459	9455	3
cg26086902	17	10204251	-0.5526565882231955	0.27233214672553807	0.04242289829082783	0.7916052077932824	0.37361518687711254	5558	2
cg26086948	20	44097731	0.13468141516150198	0.13401302242018054	0.3149028588884317	0.9887347469714556	0.6099566600204291	9456	3
cg26087117	19	53636229	-0.034273895512410966	0.1861309665071165	0.8539047260903372	1.8657771393776397	0.3934156589449474	9456	3
cg26087408	4	1099075	0.018388652396060228	0.1419167963409645	0.8969038905515833	2.4214679574539186	0.29797848927383114	9459	3
cg26087411	7	107643948	-0.5157739178628337	0.4868971140966146	0.2894596171780111	0.8492894043260832	0.6540021093900823	9394	3
cg26087524	6	147768340	-0.23281935023445555	0.1321080688835817	0.07801184883751901	2.8218575501698906	0.24391663422411944	9435	3
cg26087535	17	7077446	-0.009442099918877723	0.13077071769777904	0.9424399817350025	9.440604573864377	0.008912484013748062	9441	3
cg26087598	5	176739400	0.04380885537977507	0.5943949380702362	0.9412464903955913	0.6796631710515846	0.7118902052819668	9458	3
cg26087625	10	77139116	0.24135026650160232	0.19270138522548869	0.21040325962125778	1.045962225881835	0.5927508542100944	9445	3
cg26087651	13	22836354	0.027778311583202337	0.09354681590229973	0.7665080725974646	2.291292273416467	0.3180183680494646	9454	3
cg26087678	15	60884119	0.1395726866434943	0.4129162107075149	0.735350399043972	2.1342200019089526	0.34400124550732103	9456	3
cg26087735	14	104000447	0.3998162119594992	0.2401663555427972	0.09596324842417274	0.5215439813954104	0.7704565708544289	9458	3
cg26088104	5	43515152	-0.17277462733603627	0.4906176153099744	0.7247202175773729	1.1390842304123208	0.5657844434910997	9451	3
cg26088179	12	6418084	0.011041962873318203	0.1451337293382258	0.9393544170616686	1.5594463577729833	0.45853292533314294	9448	3
cg26088244	12	98897833	0.1612413209760846	0.7619979443068504	0.8324164922463801	2.612976231013435	0.2707692990964505	9457	3
cg26088269	11	131983984	0.031720056837070534	0.09486248894127902	0.7380933242480239	6.020371515695097	0.04928252329468969	9258	3
cg26088561	6	30619080	0.11566375815805288	0.17230160040227072	0.502037959620778	1.9132169399562375	0.38419368329277337	9454	3
cg26088599	4	956377	0.09798129590252201	0.2168975988292773	0.6514563827891207	3.448872122103512	0.17827355883358004	9454	3
cg26088614	2	26039146	0.14142498650743535	0.1462382154845997	0.3335008533524738	0.0064690097724461465	0.9358951446663072	5374	2
cg26088629	13	113676938	-0.29194024158126025	0.5725884360530137	0.6101491780072025	1.4968921524343992	0.47310114496386424	9458	3
cg26088662	5	159399005	-0.2567462204640146	0.2682965467835755	0.3385927934896803	0.41353336290112297	0.5201815361242683	5561	2
cg26088680	14	95359766	0.017820064295634833	0.05189988990431985	0.7313317334763707	0.7972125670960178	0.6712549334445492	9453	3
cg26088759	11	123132330	-0.022465545545554903	0.12877026424129936	0.8615022232798633	1.5401723317942078	0.46297317409361144	9415	3
cg26088994	6	30585636	-0.7483498768153366	0.7329033910896174	0.30721855314000013	0.21875015004672943	0.8963941393846434	9442	3
cg26089007	18	44256337	0.07669850958193707	0.1535967150984388	0.6175328830539977	1.6323725683644863	0.44211454266230005	9415	3
cg26089056	12	132697149	0.15898501514054536	0.17003869539853683	0.34979183048847917	4.344905117983376	0.11389793268106137	9459	3
cg26089074	17	17184578	-1.1453520437776206	1.0792073763729315	0.2885581089851204	2.7386614542573815	0.25427708337051763	9418	3
cg26089160	10	104170217	-0.272998453414498	0.18987141423428952	0.15048881529797276	0.8214599253003858	0.6631659870094295	9455	3
cg26089165	2	237702420	0.02514069796986903	0.0479284704050305	0.5998986813391698	2.2359025444815286	0.3269489383081338	9458	3
cg26089207	6	32825078	-0.21246803119938665	0.3770927960248776	0.5731373527561289	1.0586332334219437	0.30352711979771974	5562	2
cg26089280	2	232063611	0.2973382592860929	0.6009451883094274	0.6207523703302021	1.117947802728803	0.5717954814995951	9458	3
cg26089541	12	53264923	0.11727760316428862	0.10492023416941085	0.26366151989478054	1.8556783963116898	0.3954071845187688	9455	3
cg26089753	6	152127821	-0.08505249876927617	0.13848810894710473	0.539116083116109	0.8458513992676799	0.6551273075023503	9455	3
cg26089877	17	4498445	0.07971921446279749	0.10230297837223011	0.4358346577290249	3.0998867880361263	0.21225998867176848	9443	3
cg26089892	3	171070588	0.07289395295627389	0.16046766678569813	0.649642103219566	4.202892871668718	0.12227943092550685	9451	3
cg26090020	17	32903717	-0.20496586224898705	0.10333447706660032	0.04730952617733854	1.6415614156649048	0.44008794025132975	9456	3
cg26090045	17	68025978	-0.05506184380462186	0.15766459656727586	0.7269136138899893	0.5412065581634034	0.7629191023429125	9458	3
cg26090062	6	27236425	0.07230888901358518	0.04903566158715318	0.140315164241856	1.9913935676964005	0.3694659169505529	9449	3
cg26090072	2	74669387	0.038147382326106184	0.10738928926399165	0.7224208833679808	4.375318721039843	0.11217901219012467	9457	3
cg26090075	5	150950000	0.012200529113842389	0.2442544953974632	0.9601621770770264	0.6012218559797486	0.7403657723160522	9456	3
cg26090107	11	60718882	-0.24711308081335268	0.20756805096001194	0.23384365450887007	2.436312731881787	0.2957749653651982	9445	3
cg26090406	13	110937644	0.09717678347585723	0.13591856872074487	0.47463174356477916	0.33609914848380645	0.8453119279479202	9435	3
cg26090554	20	35402449	-0.08677578575827403	0.5538311052476605	0.8754948753274241	6.41497498111151	0.04045813713043389	9407	3
cg26090619	17	80330167	0.05113618398298368	0.09167506393322274	0.5769822043775119	1.5361419667844882	0.4639070902239379	9449	3
cg26090652	11	119211440	-0.046454265910880324	0.41248646083009644	0.9103317500046573	4.112145242038109	0.12795551416978132	9421	3
cg26090739	14	21923511	-0.026288602923558835	0.32866482321704465	0.9362483462114324	0.4667416065015371	0.7918598948560107	9456	3
cg26090775	11	16633582	0.23082627409478101	0.2407039631163707	0.3375772186567566	0.9367598471194267	0.626015640381157	9452	3
cg26090849	11	1375330	-0.033809857539351174	0.13882373600969336	0.807583057723086	9.448355363516688	0.008878011459835885	9388	3
cg26090855	10	89622573	0.437469263578152	1.0259230239277617	0.669805262049139	0.040751495907028444	0.8400183576745673	5556	2
cg26090940	12	60130454	-0.04684899594605509	0.1893134669547062	0.8045461726734889	1.0231613736562313	0.5995471331557539	9457	3
cg26090991	6	168745912	0.007703527521586656	0.19157495317123052	0.9679244623800358	4.855215285034917	0.08824770029243936	9455	3
cg26091021	2	177021826	0.30361466113841895	0.2742840595384959	0.26832197593641355	0.4300800378853757	0.8065091638874929	9454	3
cg26091119	1	100503820	-0.735386197116342	0.6333801100304709	0.24562142502704984	0.07123042740996084	0.9650115452693979	9458	3
cg26091131	10	73498624	-0.21861872080939873	0.18355623137685168	0.23364663577600076	4.762992066610632	0.09241222228178109	9456	3
cg26091142	15	74423077	-0.00674852138761747	0.0945266407927148	0.9430851412148683	1.469998997304544	0.4795056993739268	9456	3
cg26091183	17	78387382	-0.08083555926698613	0.11464986675065242	0.4807700525529115	0.7734843093289232	0.6792662179742295	9358	3
cg26091232	3	192746235	0.007002546640240326	0.06987049143275006	0.9201682367280956	0.44112383040050734	0.8020679771248168	9342	3
cg26091247	11	118784336	0.002688169555206346	0.3011954217024951	0.9928789737299251	2.1175277921791302	0.34688433050516815	9452	3
cg26091290	6	19182028	0.06793796581269439	0.2174949003216681	0.7547625480833204	2.4000540991021118	0.30118606485417687	9452	3
cg26091304	2	129183397	0.2926264143336907	0.1315472332553647	0.02611502995156489	2.7995784889552127	0.2466489410906059	9403	3
cg26091510	1	113615592	0.7772427608865932	0.5596933951249191	0.16492587315790944	1.1036546639875306	0.5758964942054524	9456	3
cg26091609	2	204734181	0.02911686063166721	0.14671328610979958	0.842684421140542	2.381177575505887	0.30404219503423635	9454	3
cg26091679	2	74735054	0.891405807285622	0.58596217394680306	0.12819246747062651	3.7918659309728957	0.15017815862786973	9453	3
cg26091688	16	3285403	0.5963045241263918	0.5438318794523831	0.27286575911717775	0.5621659819340206	0.7549656775485835	9452	3
cg26091747	6	30113696	-0.0021987585906467107	0.09740725599051459	0.9819910073204652	1.3152110391778413	0.5180904077638964	9455	3
cg26091908	3	183735798	-0.10405078656837856	0.5759397413101999	0.8566323954632433	1.576911309455532	0.4545462298354359	9459	3
cg26091928	16	2933043	0.6317895392853098	0.453410520665382	0.16349398666385237	2.716433260008416	0.2571189064680668	9449	3
cg26091981	2	136594866	-0.17517207345476352	0.18035517861404324	0.3314179867659361	0.4298477185527343	0.8066028531642068	9459	3
cg26092180	3	108310912	-0.20862618803797633	0.22267870669534978	0.34881344668253633	0.09972617729179759	0.9513596675249542	9456	3
cg26092233	2	240697636	-0.3003916032982589	0.26021449970801164	0.24833623905799862	1.7656895899728395	0.4136046161332594	9446	3
cg26092253	6	170764699	0.3488793275670417	0.25872857227708684	0.17751768670337018	2.9992917298655826	0.22320919235590236	9456	3
cg26092367	6	145431290	-0.16690809440065182	0.17853735211459565	0.3498585325694453	1.5333360156285798	0.4645583973191033	9455	3
cg26092468	6	56911257	1.9716369858507143	1.0446254364627152	0.05910513799225646	0.9689452947578179	0.6160219719227861	9376	3
cg26092471	5	174150712	0.14109376748529254	0.17629231852481247	0.42351392150349476	1.575467396565586	0.45487451090366127	9357	3
cg26092564	6	66207286	0.06994295057899463	0.2261492123653404	0.7571101504559162	0.05436665031096985	0.8156320621527046	5551	2
cg26092675	6	26225258	0.00866862462653353	0.06958379194953085	0.9008574755600538	0.6957737508018048	0.7061787578848853	9454	3
cg26092776	12	110504579	0.270229416222346	0.26038153163799604	0.29935340766762863	5.689532672657469	0.05814785219316587	9439	3
cg26092988	6	30034794	-0.5551497994715306	0.648973748237916	0.3923146882088203	1.1561129369467096	0.5609876048341303	9451	3
cg26093023	11	3012465	-0.23900469368372151	0.44006931447809544	0.5870561825698416	1.319363275737737	0.5170159065793966	9452	3
cg26093123	13	19202724	0.050430298904858485	0.05313169275108527	0.3425409513848839	0.9600879594654956	0.6187561784763623	9055	3
cg26093145	10	133947916	-0.031111868954142134	0.11444658615730618	0.7857402839418071	0.16330195320017526	0.9215935602875924	9452	3
cg26093148	1	151690075	0.1191990644729302	0.08408600270529118	0.15631193308978017	1.6726936877364331	0.43329051359312526	9459	3
cg26093175	3	66024549	-0.07997741868315256	0.4946546891751106	0.8715552304105881	3.6377948847081303	0.16220449218256947	9459	3
cg26093611	13	32312377	0.00518265288266487	0.12603969689492092	0.9672008594442552	0.4436470863946687	0.8010567037688411	9335	3
cg26093687	1	32686870	-0.489061423688519	0.457369871282408	0.28493862714477236	1.5526456496805683	0.21274529595739686	5560	2
cg26093711	2	58273654	-0.46401929692019855	0.8197088265967606	0.5713406221449268	0.8838235077821204	0.6428063581126228	9459	3
cg26093790	2	62733166	-0.017344047577056244	0.7803912919881508	0.9822686275850345	0.4857337835502907	0.48583656318333335	5561	2
cg26093847	6	170756942	0.12268146629175072	0.21267134700689136	0.5640344369719317	1.6871379841395657	0.4301724982269698	9456	3
cg26093898	17	80137377	-0.1664637587520284	0.22059055439076228	0.4504723548062994	1.093747074774204	0.5787564451085067	9454	3
cg26093907	4	103749585	-1.3390723708654941	0.7361711994170156	0.06891620519795495	4.284520498772902	0.11738921404198105	9458	3
cg26093954	3	50375239	0.28653579102422044	0.4148080090570593	0.48971181466725344	1.914305791360819	0.3839845753039779	9432	3
cg26094122	17	28705364	0.36660760543808957	0.5893659499435958	0.5339173402881161	0.6336480875447235	0.7284589207332843	9454	3
cg26094139	10	32734680	-0.4326408543160175	0.37929192724420685	0.2540139357303749	0.12152677897644765	0.9410458747821168	9456	3
cg26094150	5	79378871	0.11587475346323542	0.25037360982151713	0.6435024435007999	1.475926593531181	0.4780866452205673	9430	3
cg26094185	13	42031584	-0.2771382154516835	0.6943210344601407	0.6897827093945611	0.5760237712126939	0.7497526809208602	9448	3
cg26094221	10	81788204	0.07407089142961328	0.1759875903185703	0.6738375880967846	0.21246700311349503	0.8992146555381677	9443	3
cg26094232	11	72148947	-0.4744109506625042	0.18792529285341092	0.01158743213680969	0.40105416150241474	0.8182993295651154	9458	3
cg26094299	12	49483716	-0.9530853811073268	0.7964803962582773	0.23145420726176197	0.054370752408393785	0.9731808202354941	9442	3
cg26094470	10	75187383	0.21289070129491577	0.1411770361941367	0.13156226689979295	0.1838808188742838	0.9121595040238285	9451	3
cg26094482	11	2722073	7.335617603430714e-4	0.20569192185827695	0.9971545000066382	2.1265810119413384	0.3453176689749841	9447	3
cg26094484	10	133318755	0.18960827783387954	0.16922860711550472	0.2625319018049422	2.9401071091354063	0.22991317195647853	9455	3
cg26094554	17	36719654	0.1628745240876433	0.17327106075235335	0.34721836891070457	0.5702070468221844	0.7519364072681513	9456	3
cg26094599	2	219748780	-0.23602465278503457	0.18314438560001178	0.1974900915918591	0.4739131870861132	0.7890255360772699	9400	3
cg26094646	3	15247472	0.5284537979269568	0.7426954324612719	0.4767527671686788	0.6250015176224093	0.7316150737887156	9278	3
cg26094651	2	1802045	0.07003490457593653	0.02549199907183211	0.00600828575805597	0.022973976169714527	0.988578735466843	9455	3
cg26094714	3	48481771	0.14617720799588688	0.5434470600819097	0.7879439153686134	1.2575548995147041	0.5332433194182984	9451	3
cg26094752	14	35099088	0.8533501219575592	0.8446326703177481	0.3123415243875922	0.0094315092840386	0.9952953470710618	9449	3
cg26094789	14	37135586	0.09981861700482782	0.15365824273584822	0.5159412877099554	3.2667211953250286	0.19527223879650943	9454	3
cg26094802	14	95058788	-0.08692202683654712	0.21591888570568268	0.6872660788699243	0.1412745482570253	0.9317998187378284	9457	3
cg26094897	12	120031734	0.15575660556833848	0.26012357147417425	0.5493200793077943	1.6938130852486206	0.4287391690018616	9459	3
cg26094983	17	65242096	0.06749745181314709	0.8625824577176082	0.937628844315222	0.46944600264135533	0.7907898670423602	9439	3
cg26095194	5	172197489	0.18238168630790866	0.5957781833601623	0.7595106368347008	0.19412469101577187	0.9074994258569167	9458	3
cg26095266	2	10262787	0.1567721452801689	0.4046496457481275	0.6984402154105038	2.0282184036269597	0.3627254010895236	9449	3
cg26095296	14	105447744	-0.1865141132579859	0.14874885598771947	0.20988343160047968	0.11282379664912726	0.9451497501036955	9457	3
cg26095405	15	74726486	0.6965889996379803	0.5719409404628564	0.22324727222709373	1.6172931575578509	0.44546055418816494	9456	3
cg26095517	5	111496724	0.1929081098286011	0.48960016723444705	0.693572528428765	0.6546212743551374	0.7208597823949328	9423	3
cg26095546	13	39610587	-0.45427634683088763	0.30483001903237794	0.136155572886622	5.069696900621997	0.07927373226389602	9453	3
cg26095658	2	71017887	-0.22547303571172433	0.14076184199402916	0.10919871600720053	6.015844167062239	0.04939420923953117	9455	3
cg26095973	11	107728931	0.017624295824936166	0.5073617586517204	0.9722893463185727	0.5111810604001192	0.4746280305759435	5559	2
cg26096042	14	101699080	-0.024669090585238765	0.06546444525085	0.7062985405350938	6.033755049948474	0.04895383709766963	9459	3
cg26096100	5	180111800	-0.3366700101239349	0.25471364838595395	0.1862484765842696	1.0311706314899678	0.5971509704428192	9459	3
cg26096107	6	110012386	0.3545896368897408	0.7242523986119258	0.6244212151902988	1.3460176914788418	0.2459755176896675	5561	2
cg26096190	2	10688726	0.01615194614329647	0.08588881130011537	0.850832388886006	0.5833575700831167	0.7470084477271646	9459	3
cg26096304	5	179950726	0.017232266744601127	0.20391335390927068	0.9326527100428975	3.841525836366195	0.14649515566818674	9453	3
cg26096338	5	98129982	0.019525393754681628	0.16587750775940518	0.9062976707949117	4.838011565588064	0.08901006882409535	9457	3
cg26096599	11	65641445	-0.8950343591503512	0.4881437232141932	0.06672129622191068	3.197177674317115	0.20218162797966083	9457	3
cg26096752	5	66530611	0.23398025350551555	0.23302711814969976	0.3153351224338	0.043243294412772956	0.9786104250037521	9454	3
cg26096837	11	69519974	-0.08263621356718477	0.10351067889763299	0.4246760241887558	0.8982328234210979	0.6381918013700577	9455	3
cg26096845	13	114926584	-0.0489921088384407	0.17017120188869408	0.7734240974557073	0.647488635363737	0.7234351883210992	9458	3
cg26096979	2	201756553	0.14823515777415122	0.18233361303754597	0.416224566045303	3.333646169541028	0.18884606158435657	9454	3
cg26097011	13	103046943	-0.2270318222987552	0.4089375463256994	0.5787751008023382	0.055924602905353935	0.9724250251210875	9445	3
cg26097051	12	120242090	0.935967110526654	0.43723845434397146	0.032303636873246756	1.1081677919559705	0.5745984120715142	9455	3
cg26097073	22	37335500	0.03815855280818617	0.26380458221398395	0.8849895526614107	2.1052706157563974	0.3490167694695015	9457	3
cg26097182	6	112374427	-0.015031793123302079	0.2747811951914438	0.9563738110979629	3.0938224407303467	0.2129045745713082	9456	3
cg26097210	10	70092729	0.15358039411160912	0.2600814032481782	0.5548494929902066	1.2721257314765297	0.5293725372672333	9394	3
cg26097271	14	71067346	0.0820947924030923	0.5929416224819369	0.8898820845613319	1.0191831348927907	0.600740890848249	9421	3
cg26097364	20	25657028	0.16128442229794246	0.2522804951566621	0.5226239167658959	0.3430872108958985	0.8423635355798577	9455	3
cg26097391	2	54893211	0.12484650610463124	0.15396186895231348	0.417427477510453	0.8173989904704515	0.6645138919121635	9454	3
cg26097504	15	40857435	1.1514118816922205	0.8052968047422753	0.15277496019671932	1.557364553603821	0.4590104617021554	9449	3
cg26097549	2	36582467	-0.26544000675874807	0.3102865255162966	0.3922924453354194	0.34702797463149476	0.8407053918678744	9433	3
cg26097573	20	4721490	-0.0018890818708505218	0.2659036551245113	0.9943315687818791	2.403493026984923	0.300668631257697	9456	3
cg26097674	2	242610325	0.2734578651445021	0.24304896868747225	0.26054061132245443	4.21055669254523	0.1218117636994726	9459	3
cg26097878	17	4690797	-0.3626666367068545	0.2130590204268453	0.08872001822366762	0.3367061430090471	0.845055417018879	9448	3
cg26097999	17	72983826	0.48010116902844613	0.9829196313874791	0.6252354020860168	0.04061525909303258	0.9798971816096447	9441	3
cg26098117	6	125803002	-7.685406521165218e-4	0.11555623813798718	0.9946934738451462	0.33404317973615555	0.8461813421964269	9435	3
cg26098186	5	140044242	0.5130058736680261	0.6220382475391838	0.40953195267431547	5.482669075716872	0.06448423279475014	9454	3
cg26098399	4	56716944	0.013082075691294843	0.14120559344212	0.9261851229031081	2.780358703153128	0.24903063658886104	9392	3
cg26098401	1	45083278	0.22323645134098186	0.24609519898610546	0.3643464057943367	0.7347384002583489	0.6925539068461408	9451	3
cg26098637	6	168452059	0.12120092940834025	0.12432381812620162	0.3296192867751145	0.03473981310528412	0.9827800805976785	9456	3
cg26098650	11	120207939	-0.16695720252264842	0.4968832082189926	0.7368641212093388	2.194968547783507	0.3337095504081031	9459	3
cg26098768	20	2187533	0.0642335185774074	0.03718228950085921	0.08407253181846243	0.7826978535937835	0.6761441900477841	9456	3
cg26098815	8	1270577	-0.04669823435985706	0.10274425939517993	0.6494622091302362	3.7284640461289875	0.15501521229119877	9459	3
cg26098816	10	2210963	0.1840524548325731	0.1214696328375176	0.12971828844229463	7.817978002948633	0.020060772224042334	9456	3
cg26098818	11	64885238	-0.00420219673944463	0.804804700755829	0.9958339549185463	1.852637377087147	0.3960088622560616	9338	3
cg26098871	17	77084229	0.30348495502726747	0.23100362728010526	0.18892460764754404	1.6355796071542317	0.44140617151360856	9459	3
cg26099018	4	165954480	0.0946660794387439	0.11513541564477077	0.41095447563791987	4.988731102139059	0.08254880778407045	9459	3
cg26099045	2	64291800	0.01261875021934701	0.09153828698492705	0.8903572632597628	0.2930947696342166	0.8636848058185593	9457	3
cg26099061	22	28197197	0.0881997818256651	0.7770465528723404	0.90962906392668	4.1375416121473405	0.04194203923924509	5560	2
cg26099134	6	100897309	-0.15539063796666397	0.12076160251614733	0.19817957454903543	2.7899961277394683	0.24783351620473587	9457	3
cg26099138	3	132757354	0.07167666140780032	0.5210606522366282	0.8905888406020142	1.8480292269548695	0.3969223483677191	9456	3
cg26099158	12	89646052	0.05743665784238742	0.09479268362083118	0.5445687537041882	2.147329310110168	0.34175380996062055	9434	3
cg26099164	10	7574782	0.11187698152181823	0.2630602006125785	0.6706249810113083	0.155271486212082	0.9253014125835927	9447	3
cg26099281	4	57773868	-0.23800817182598602	0.37942358594206815	0.5304699334807854	0.002974748171250036	0.9565039431288169	5531	2
cg26099316	3	52828794	-0.21195702038889785	0.23713891496370307	0.3714238132783958	1.173248913823373	0.5562016020088071	9456	3
cg26099407	4	7965715	-0.08003195348875028	0.20812200544039416	0.7005757001227064	2.88263854285517	0.23661539275271895	9457	3
cg26099432	6	73103615	-0.24536447794401145	0.1980010361827705	0.21526846015613355	0.737267210814485	0.39053769665895144	5548	2
cg26099570	6	108950140	-0.15662785491070985	0.26754986808739917	0.5582683311121297	3.0346710043105727	0.21929542137147753	9451	3
cg26099580	6	139349838	0.7054159871774056	1.1167733903379584	0.5276120513395797	1.2845385127641702	0.2570568780467485	5562	2
cg26099633	6	169424359	0.26113695664881864	0.15815332553969275	0.09870524798479567	0.39561504643613005	0.8205277704843832	9449	3
cg26099766	14	94254807	0.25064469146796725	0.4435665858014315	0.5720284209185342	1.352021193666941	0.5086421286558218	9457	3
cg26099834	15	66947568	-0.004609916964018129	0.030437204852660917	0.8796155076411833	0.6478029788902121	0.723321493671991	9449	3
cg26099837	14	105255361	-0.6379720796744582	0.485319335916814	0.18866426932505728	0.8319767471376478	0.6596879402562381	9435	3
cg26099899	6	128844860	-0.08865682081237512	0.10331887825255504	0.39084317184379963	1.3059435516779943	0.5204966766639741	9212	3
cg26099902	8	141901449	0.2481485068194508	0.16333375670358452	0.12869388500453124	0.017674928706333123	0.8942352250840052	5367	2
cg26099943	3	186524574	0.5459825949626906	0.8375274703729617	0.5144668888825983	4.8601091283091895	0.08803202905808082	9302	3
cg26100059	10	182473	0.07503115665726558	0.28288353925310744	0.7908269605244747	0.4690586711100667	0.7909430307982341	9459	3
cg26100083	4	16789759	-0.051112770198348235	0.2259937699518135	0.8210700311438606	0.4395596657851516	0.8026955056567766	9456	3
cg26100099	1	118727994	-0.05311061697190187	0.3309837044295065	0.8725164160691847	1.2421328987441553	0.5373710528842144	9452	3
cg26100130	14	100150602	0.11551438865709815	0.3738935401169561	0.7573596033543482	0.02152882924108097	0.9892933143652635	9435	3
cg26100137	18	77203667	0.10312263697542587	0.716479126942876	0.8855559703319058	1.4237305307475556	0.4907280052996153	9441	3
cg26100149	5	173315151	-0.42346176533952035	0.6580238552004847	0.5198766334922986	0.8886053426593564	0.6412712970147937	9450	3
cg26100214	8	8580376	-0.0741720606230071	0.09833082434303674	0.4506622656257153	2.2906931654257425	0.31811364599194414	9456	3
cg26100256	17	35631408	-0.1829971306017389	0.14073997541418073	0.1935153534045542	1.3465093349136026	0.5100458438218755	9367	3
cg26100711	1	226411247	-0.4380159687287256	0.3361484242084582	0.1925599622748081	0.6122630661465287	0.7362897666307467	9376	3
cg26100931	3	96496135	-0.09715403328789739	0.24835205339760055	0.6956532474215957	0.01833769071520914	0.8922823974830478	5562	2
cg26100986	7	100202882	1.1295072545576663	0.563133177189484	0.04488238092429704	0.5898996731909905	0.7445689366418711	9455	3
cg26101086	8	1851026	0.16001347970092103	0.25098599478678096	0.5237735046834198	0.630471115358775	0.7296169871408525	9458	3
cg26101089	5	148724889	0.15183686743442654	0.5708303634414553	0.7902446181984012	1.956519854682538	0.37596473595613	9429	3
cg26101170	8	10480545	-0.5302646865826427	0.8522561983305534	0.5338174016617719	1.0329889753716492	0.5966083042618595	9407	3
cg26101277	17	32690412	-0.37601148069125157	0.2537093670842695	0.13832540452202624	0.10303372213073972	0.9497876353957806	9448	3
cg26101366	17	46805563	0.14776730777460698	0.11717530497674425	0.2072804124169386	5.845573052874815	0.05378360885072038	9452	3
cg26101402	2	200323147	-0.10658344863366798	0.46930357293533415	0.8203383505183324	1.591875070981218	0.4511580598897619	9437	3
cg26101410	4	174451564	-0.24565057788925726	0.3338776329582667	0.4618826553736112	0.07761578703710584	0.9619354854389235	9451	3
cg26101428	5	101835664	-0.07293006538640558	0.1438095701072298	0.6120640062234122	0.24489582060414503	0.8847519902071	9423	3
cg26101465	5	167674742	-0.2384152373772039	0.2464554454284162	0.33335579023288864	2.2170719882241654	0.3300417906810741	9459	3
cg26101466	14	64108700	-0.10519613439317144	0.4117101509256097	0.7983290827009342	0.07442735055447289	0.9634702435814403	9454	3
cg26101485	8	142264769	0.05339109748259221	0.1481342495256377	0.718530289880454	2.7349431311837864	0.25475026526810574	9441	3
cg26101502	20	25448861	0.016611346488285963	0.18957295652712192	0.9301746636691889	3.5167883731317113	0.17232135771604226	9440	3
cg26101560	11	118889209	0.5492829437035227	0.6310738590725076	0.3840850870947741	1.9993474729111778	0.3679994864039616	9330	3
cg26101655	6	30157269	0.031397310697764136	0.14868995307556657	0.8327627361306335	10.133368270186022	0.006303286372961832	9376	3
cg26101683	8	110345856	-1.2185154092309944	0.6962405672070081	0.08009491650959798	0.06406104867039936	0.9684770195108343	9423	3
cg26101714	10	27935497	-0.4458570348816999	0.24378136740755021	0.06741133770817503	3.875425177099806	0.14403303607223922	9451	3
cg26101767	10	115354202	0.037645987504678624	0.1811413723619296	0.8353643968857579	1.5910243802803885	0.4513499986900825	9456	3
cg26101942	8	28232176	0.19423850541697463	0.18783218498708779	0.3010863231120639	1.2400591301157453	0.5379285334713491	9450	3
cg26102082	17	47590272	0.9651149054601879	0.28352904258404205	6.642215105032976e-4	3.0958827326097134	0.21268536471672986	9417	3
cg26102096	3	52931604	-0.6214069267199338	0.7860380377628224	0.42920325046146374	0.15302527874892427	0.9263412058414482	9426	3
cg26102253	14	74666841	-0.12793708327541067	0.17724791593309505	0.4704190537685876	0.4020749970242415	0.817881761629673	9458	3
cg26102295	7	1423622	-0.02974044177127291	0.25670040531969907	0.9077661749096897	0.3232497220921744	0.8507602980125221	9399	3
cg26102342	12	98878655	-0.0806299417852034	0.16328759727246414	0.6214538078990514	1.1971989060124977	0.5495808110882263	9452	3
cg26102435	14	99507062	-0.1148553549047669	0.10560908635987343	0.27679300675677365	2.0210859312489386	0.3640212748641238	9444	3
cg26102475	19	39826821	-0.31748070864903555	0.5012049335797654	0.5264496651726069	4.118847290857025	0.12752744974621388	9451	3
cg26102476	11	102633674	-0.2131776051094249	0.21988830004737697	0.3323050829732395	0.23352826393569967	0.8897950426197689	9378	3
cg26102503	20	57425994	-0.07308729690567073	0.11891873797134686	0.5388198001395126	4.461135102433537	0.10746741955938532	9455	3
cg26102512	17	1619670	-0.08231469653192912	0.5742921233344808	0.8860276297329255	0.9674704763270239	0.6164763997308035	9440	3
cg26102564	10	131424627	0.06503304896956734	0.1421374025814572	0.6472854771274412	0.3580598795511063	0.8360808669488037	9455	3
cg26102599	6	27340039	0.12528317576416192	0.16074622971042626	0.4357530468512073	0.4069508550814292	0.5235212021243657	5389	2
cg26102683	11	82904715	-0.9609320295372821	0.8682346617143065	0.26839539767835896	0.15883196607165706	0.6902341814969601	5560	2
cg26102728	7	28218933	-0.07793953070854052	0.2822334304193391	0.782430766306777	0.4390303270417426	0.5075908468576668	5562	2
cg26102760	2	242088848	-1.5676208479201192	1.0039850142984457	0.11842971975123645	1.8079477632007848	0.40495720602251206	9332	3
cg26102801	7	155793769	-0.05396883333085218	0.22095345944065306	0.807033872288136	2.7014727402487804	0.25904943413100784	9447	3
cg26102819	3	124756559	0.45728847185020477	0.16873728836823834	0.006727068177485928	1.0987182707125829	0.5773196756192722	9447	3
cg26103179	12	119591664	-0.019379375180739008	0.08377058518339331	0.8170517124118416	1.9446392276692295	0.3782047309043303	9456	3
cg26103306	4	154515617	-0.0819608182248741	0.1870752591575076	0.661301599826613	4.422371206863348	0.10957066412037313	9451	3
cg26103369	14	75153307	0.12690460431163864	0.21212231917820912	0.5496655007998557	0.45015273342757994	0.7984552410282064	9459	3
cg26103489	11	2444899	0.10110069442171372	0.2289524436386248	0.6587935564257503	1.2357990106986052	0.5390755745659044	9445	3
cg26103512	17	80231812	0.15406701524520788	0.23193849029389457	0.5065251488995671	0.10567227644355734	0.9485354284505938	9449	3
cg26103526	5	55212952	-0.10760250993239635	0.23757433452766863	0.6506053111472755	2.3074334450650404	0.3154621026710281	9453	3
cg26103560	3	57583429	-0.6306560881139376	0.4900244194982668	0.19809808629541764	3.4452300439739028	0.17859849772184594	9436	3
cg26103587	6	1620137	-0.5732465848831709	0.363429439657258	0.11472060843996132	1.9698804640223897	0.16046055060533784	5562	2
cg26103719	14	92336250	-0.08489202676331885	0.1728167090293912	0.6232667505677703	2.0578520713102972	0.3573905792751964	9458	3
cg26103797	13	21717807	0.07788281721580369	0.15218520417713322	0.6088166097900767	0.5611384877316066	0.7553536386253411	9442	3
cg26103805	11	118828955	0.2872033872538672	0.23306147354403012	0.21783426256605215	0.7724110237677109	0.6796308391131156	9459	3
cg26103828	18	2655079	-0.9040594069982077	0.7073429061063432	0.20121195664681593	1.3743980057934864	0.5029829515997052	9360	3
cg26103845	8	49283175	0.005902343571812731	0.19648344871695592	0.9760352302120279	0.051469739200462224	0.9745934497086111	9454	3
cg26104065	14	105964594	0.04606523309740695	0.20417733626483572	0.8215017747661674	1.0510283509599028	0.5912512792866693	9427	3
cg26104072	5	14560334	0.39989399542311815	0.4703583637914878	0.39521943911453955	2.7805701180894453	0.24900431358206698	9458	3
cg26104083	6	1606394	-0.3421572815480326	0.4403246326291829	0.4371252175647963	0.08040679410613547	0.9605940372845366	9440	3
cg26104093	7	138126716	-0.1886663470119311	0.18229444332793057	0.30069043591434325	2.9900245825906318	0.22424584844164963	9458	3
cg26104143	4	41869579	0.07210261851993942	0.25525046793739675	0.7775770830148879	3.5414844993502066	0.17020660612935432	9309	3
cg26104196	1	159914191	-0.17112231824494986	0.32560783153786454	0.5992027777228176	0.04929872105779232	0.8242880749837801	5559	2
cg26104204	19	40697425	0.8144984396682482	0.537771144251769	0.1298783195843557	2.1412443534550007	0.34279517187803177	9458	3
cg26104206	8	22089103	0.02211553390116839	0.06902558757727563	0.7486680284465019	3.052531924160164	0.2173457311721288	9459	3
cg26104239	8	67047851	-0.14654846143963984	0.1864002061988502	0.43174837987869263	2.21859668367851	0.3297902799535732	9410	3
cg26104293	6	91499812	0.061563264297528314	0.15886435672391624	0.6983705883118903	0.6230034244861197	0.7323463565493293	9454	3
cg26104297	10	15762076	0.24282268562176762	0.17325032168856824	0.1610432901729325	1.0009709107360347	0.6062362876060496	9454	3
cg26104384	7	100227091	-0.2880808765314819	0.21510238579821955	0.1804817258668045	1.1984433321541166	0.5492389610868997	9417	3
cg26104428	21	40817303	0.8131726578692181	0.7097695432186907	0.25192531502279	1.4474002260244643	0.4849545455208676	9458	3
cg26104475	5	169693176	-0.08581175655800648	0.12729691539307683	0.5002432155113304	1.1049856726238816	0.5755133601045765	9458	3
cg26104541	7	21788477	-0.021915013986323315	0.16632242783516382	0.8951723621295035	0.0962544169129592	0.9530125481111064	9437	3
cg26104591	17	79234899	-0.03174116305309872	0.2417395967782046	0.8955355245155554	0.6181771520525177	0.7341157420910994	9456	3
cg26104640	14	104837550	-0.1287329788663524	0.19667459974333776	0.512758770737832	1.0783547343646567	0.5832278374449968	9456	3
cg26104690	7	106708700	0.21845010855194544	0.16535023204446797	0.1864560931336105	2.947081952662916	0.2291127642476758	9456	3
cg26104752	1	119527377	1.027114484201014	0.5438163124320613	0.05892991476926101	1.8218288598462127	0.4021563120788915	9453	3
cg26104781	11	2721383	-0.09556473188777641	0.13140770817109143	0.4670799243302822	4.815596344868151	0.09001327023783448	9439	3
cg26104815	6	141486137	0.0026571858650314313	0.1654590469727866	0.987186941502175	0.4135343679607434	0.5201810290768072	5551	2
cg26104926	14	64062004	-0.7070822945272099	0.7327693924531691	0.3345722694959403	1.4312535943490827	0.488885583638377	9343	3
cg26104932	2	219647360	0.14916022816407196	0.11854096713199008	0.208282887085708	3.8656012841428313	0.1447422590432333	9457	3
cg26104986	11	75275303	-0.0373250383944754	0.09771000439107881	0.702462755983733	0.06268818657361812	0.9691420404260688	9456	3
cg26105015	3	122745099	0.40113933259018375	0.39450110803285426	0.3092357903693133	4.242976600860196	0.11985311825851148	9453	3
cg26105057	12	56727676	-0.30810029203141925	0.5813090299074923	0.5961041707999888	2.7751673937649968	0.24967787376840817	9459	3
cg26105062	17	18128745	0.7312134681954497	0.7695735617791558	0.34203396182353857	3.2585619031415183	0.19607050764236636	9459	3
cg26105076	7	63561037	-0.1575308234865123	0.06994050946694698	0.024299876588759494	3.699411412605359	0.15728344703038583	9341	3
cg26105128	12	132221229	0.7472142183597331	0.291390615696944	0.010338285182887461	1.175954395274485	0.5554497141194918	9458	3
cg26105150	4	163085403	0.35991304824354464	0.3788814663163937	0.3421449023785464	0.6118294826882194	0.7364494054659779	9454	3
cg26105156	4	81951953	0.0439523438083092	0.4686426955129184	0.9252787801844576	0.5531582807569375	0.7583735987830569	9409	3
cg26105214	20	41817801	0.08919633854880514	0.43604555707531634	0.8379179537372217	3.4654677814636905	0.17680039568710795	9458	3
cg26105227	11	17495097	0.05820354314325817	0.13270117825204367	0.660946993285421	0.48069914377275347	0.7863529261388443	9456	3
cg26105232	10	6105656	0.4470950396184753	0.1576937306764514	0.00457953921317023	0.13687771941448057	0.9338505542544094	9455	3
cg26105278	1	3624054	0.006154224264345402	0.16183798201512067	0.9696660989257626	1.8687627046133293	0.39282881301336664	9429	3
cg26105280	1	11159908	1.5856164346858197	0.8341828715989142	0.057327957681119576	3.1793168457121106	0.20399527996010622	9425	3
cg26105283	1	11744230	-0.05168502311050673	0.15005861867516615	0.7305212617024048	1.0318726466836465	0.5969414026978206	9459	3
cg26105310	1	28878155	-0.11144479106153155	0.27653177491500375	0.6869416116417089	0.6889631132783627	0.7085876208034816	9455	3
cg26105495	4	5890751	0.20901449542492506	0.12709797907376683	0.1000699295774067	0.6753354634076064	0.7134322994549802	9458	3
cg26105649	1	233087709	-0.040285524302903324	0.12841591713158582	0.753740317586728	4.1545561925304515	0.12527072341890258	9458	3
cg26105658	17	80651684	-0.3716599865732008	0.2741260998931584	0.175163019909707	0.39698071564261994	0.8199676769771496	9458	3
cg26105702	2	209120195	0.20948830313490593	0.5305663334398275	0.6929616792072916	1.5521751768519592	0.2128146129487396	5562	2
cg26105766	10	76869969	-0.31465249998704614	0.2532329600243514	0.2140367833358106	1.115492196550682	0.5724979649255018	9454	3
cg26105956	1	154471433	-0.05157658659536831	0.11748693394830079	0.6606626304728929	5.747085325375502	0.056498416787204866	9428	3
cg26106034	1	28974751	-0.3547121509122246	0.4441206474368544	0.4244735415941221	0.27025837200916675	0.8736030471106814	9446	3
cg26106166	10	16821670	0.14824047983080155	0.10828391935818155	0.17099986891605023	0.3628649435521041	0.8340745669759551	9395	3
cg26106304	1	204256149	0.3682126035612792	0.6988151067010674	0.598256153072326	4.425161622393425	0.10941789687477706	9430	3
cg26106316	2	56701451	0.15234673491622472	0.13689470071783455	0.2657619777083546	0.07774555293741264	0.9618730742515038	9456	3
cg26106370	2	37554747	-0.06620010343008957	0.1788117757690221	0.7112168766546995	2.7049990823191323	0.2585930880983457	9452	3
cg26106417	4	3425381	-0.31034017564596844	0.22751905597916083	0.1725617789387956	0.09302875194690907	0.9545508378738258	9459	3
cg26106524	19	19517029	-0.11748403899608115	0.5208106998633196	0.8215287527886167	1.1206273949562089	0.5710299051083069	9458	3
cg26106590	7	55641049	0.06545710687791385	0.22317827147256755	0.7692965527008169	1.8776297237170518	0.3910910577423651	9454	3
cg26106626	22	50946971	0.5434070771741967	0.8941384720662386	0.5433574347538428	2.0222196901214597	0.3638149771675275	9439	3
cg26106720	1	28094306	-0.036100027888038975	0.20934952736260282	0.8630923960026808	0.028330537630518064	0.9859345865562762	9456	3
cg26106778	6	33175147	-0.05988504205836461	0.18314118735876125	0.7436766661586112	2.7732347728913385	0.24991925671032117	9416	3
cg26106921	21	44875053	-0.22519074701972078	0.21197715220977992	0.2880836327355419	1.1015337376738554	0.5765075351556529	9450	3
cg26106948	3	27766284	0.18991377856330854	0.16283812564708458	0.2435039140828415	1.0656642928717184	0.5869403126003486	9456	3
cg26107033	1	209825672	0.2741865375464866	0.22529699642285517	0.2236040589724965	2.3629129583369415	0.30683151928131464	9457	3
cg26107055	5	125695687	0.1692272255221983	0.2489868572916713	0.49671768803361566	3.920527694298732	0.1408212607307415	9459	3
cg26107076	2	128051925	-0.5799028918458651	0.6643492303565173	0.382723782316379	2.663937975341304	0.26395702117443026	9356	3
cg26107100	11	64112546	0.5944995170996827	0.2693920563795513	0.027326704872684973	2.544611729502589	0.28018480805974233	9454	3
cg26107312	2	74685459	0.2356525650230251	0.6276186470079977	0.7073102527388997	0.5577548228376221	0.7566326520532535	9458	3
cg26107333	12	3310269	-0.413941673054324	0.3287507889623402	0.20798152126371117	2.072096831231297	0.35485415119992314	9458	3
cg26107397	2	15700815	0.6349282522234027	0.47164625614179795	0.17823934975014605	0.08309833302312769	0.9593021686408031	9455	3
cg26107476	1	202054898	-0.1973501186530156	0.12381229126902984	0.11094810808178507	0.07574559953335433	0.7831478487683056	5559	2
cg26107590	3	57261519	-0.9495225205642126	1.0308073919013239	0.35697500955184835	3.3595541792331667	0.18641552536458375	9422	3
cg26107597	14	31343283	-0.09696634106440498	0.11124272783783447	0.3833914110075756	1.903081319100377	0.38614564595804657	9455	3
cg26107754	3	156848845	0.08722562121478769	0.10943426334277061	0.425416465594292	0.27625297246838054	0.8709885167206303	9458	3
cg26107778	3	113775778	0.5064676228011877	1.0296654982932432	0.6228070905865735	1.8066175894354002	0.4052266273326474	9457	3
cg26107890	3	124860686	0.351835711197195	0.4345894074808149	0.41818052360375374	3.961903444214514	0.13793789627540923	9438	3
cg26108046	3	183535040	0.3324725237939158	0.2670448837810829	0.21312948800596204	1.0945049349331524	0.5785371784287593	9459	3
cg26108120	3	72440793	-0.22071333197262955	0.2195391158642884	0.31472904447294653	1.385954353756683	0.5000850090665244	9444	3
cg26108329	1	26797585	-0.05670055595068642	0.22096657365244082	0.7974857122023509	2.910333289222646	0.2333614722288602	9458	3
cg26108379	14	67707756	-0.36057797161424965	0.8122984921400443	0.6571160675331507	6.383433004728774	0.04110125994456134	9407	3
cg26108416	1	49226683	0.13123473516288256	0.17980349124260359	0.46546434424819016	0.6281580945406352	0.730461284906587	9457	3
cg26108594	21	46708506	-0.30842343497475533	0.16039957637205748	0.05449958803483063	2.1039161417645094	0.3492532165943241	9453	3
cg26108621	13	40690368	-0.1954618277602327	0.13714603592720234	0.15409666268821962	3.7275943361194943	0.15508263609080133	9452	3
cg26108678	6	26217061	-0.06169230136275293	0.998999099225975	0.95075864773344	0.0032205051284049917	0.9547447465868766	5561	2
cg26108683	11	67250618	0.5018107188924388	0.5235852439649108	0.3378547210894226	1.6103821875163273	0.4470024990098364	9436	3
cg26108690	5	3736703	-0.04519329027650403	0.06542890455756839	0.4897392384082426	5.247827531981803	0.0725184863134221	9450	3
cg26108843	21	40034771	-0.16290254362125647	0.15095955184938564	0.28053697653855947	2.095338918624909	0.3507542443416843	9452	3
cg26108976	14	70082429	-0.8404911229772307	0.8568955713442254	0.326663780802222	0.6299651998872573	0.7298015727470851	9458	3
cg26109009	1	113258059	-0.18719642314261536	0.4231448190779553	0.6582046431696871	1.8886533552712483	0.3889413656756645	9419	3
cg26109017	2	23840268	0.11110839649741715	0.09121421928804639	0.22318449100252735	2.540429318521803	0.28077134513971186	9456	3
cg26109030	10	79937095	-0.0512561766175137	0.21462789333184135	0.8112497022253058	0.6524390970410404	0.7216467335655038	9454	3
cg26109093	4	140203563	0.15111091540800614	0.15855528833371604	0.34056538372935685	1.1295138472319324	0.5684983184793042	9458	3
cg26109145	17	79045877	-0.009202263184610036	0.08935732561117075	0.9179766611224235	0.36783959244958253	0.8320025308947155	9446	3
cg26109154	1	245411604	0.1711362734090039	0.2017029356882221	0.39618349433089983	2.250375199256081	0.3245915683887215	9390	3
cg26109199	21	34755747	0.8491082789651575	0.8425315121377129	0.3135476243841573	1.5692003671643306	0.45630210239185975	9455	3
cg26109393	14	96741054	0.24303643938089334	0.21604633280609747	0.26061980014095437	4.8584109769704655	0.0881068066535046	9457	3
cg26109401	2	2893377	0.14006192606283516	0.2582681923051338	0.587603627226646	3.713969316493853	0.15614274497205258	9455	3
cg26109423	4	141543410	0.16963432765456984	0.20499518900293487	0.4079514868680012	1.9655461704340003	0.37427177092988206	9455	3
cg26109510	2	70408459	-0.010078194169509109	0.13320906769283308	0.9396920123965268	2.473361666257416	0.2903463282673861	9459	3
cg26109568	2	105697685	-0.11664446037150013	0.2830905434384777	0.6803105378075142	0.014592423372687183	0.9038501603195402	5557	2
cg26109803	10	102222798	-0.15762146400582674	0.14388209743211666	0.27330182607851383	1.6718710563373684	0.4334687694410258	9454	3
cg26109843	2	161206170	0.03181357004801372	0.2946957629493	0.9140322255617138	0.8226659585398424	0.3644018535402719	5555	2
cg26109884	6	89347363	0.2627442633043608	0.18288086273738305	0.15080429981601579	0.3374142494503162	0.5613255823212374	5541	2
cg26110038	10	65186905	0.1858521868973057	0.18258668451090118	0.3087327682892299	2.0691251628802667	0.3553817975254971	9452	3
cg26110064	1	68154614	0.20843842505043664	0.16395631845223338	0.20362029955883187	6.804107688725462	0.03330479679863064	9440	3
cg26110130	1	42128455	-0.30858165283997024	0.2573155422873638	0.23043681038637231	0.6330218277820607	0.42624904939921116	5546	2
cg26110281	11	123885695	-0.057110427383430744	0.15810508167577736	0.7179363643399295	0.7162361471805684	0.698990537811516	9452	3
cg26110562	2	236877461	-0.025199167640334037	0.21326771180787824	0.9059429087270218	1.4269429822695705	0.48994041802666743	9458	3
cg26110605	10	1981558	0.01734194430832551	0.08355862047947968	0.8355863982286031	1.2775017036347203	0.5279515019735608	9454	3
cg26110645	2	73090063	-0.07325554419279781	0.141197498307688	0.6038889460994751	4.919474005757165	0.08545742306841352	9458	3
cg26110653	13	38924412	-0.4974487255247611	0.5707760652767732	0.38346458291298585	1.3427397365813545	0.5110080843331919	9459	3
cg26110675	5	1467577	-0.17750636564255917	0.37330629586235214	0.6344321184204451	0.09145883316864148	0.9553004156719973	9437	3
cg26110710	13	88323607	-0.35702929552082363	0.4969011872461994	0.4724418627971193	1.9408413637085924	0.37892359828706745	9397	3
cg26110727	14	55165088	0.011219096997471322	0.14521884721724013	0.9384195111408563	0.5420068961679201	0.76261386684389	9438	3
cg26110733	1	111773180	-0.016321633344457655	0.2102421624875457	0.9381203563396947	1.2688213309900287	0.5302478896316455	9458	3
cg26110818	6	56222181	0.06681950838272183	0.19004895698254431	0.7251449938530197	3.699574166125278	0.15727064833383653	9382	3
cg26110834	1	213500126	0.22333597168080427	0.22548354673599375	0.32194166536604696	1.128479143368953	0.5687925082756861	9448	3
cg26110883	14	105953088	-0.27943298845620107	0.2930037512915294	0.34024362342876024	0.9238210433975593	0.6300787157927912	9458	3
cg26110898	3	58419937	0.2430501126720062	0.196875811031077	0.21700355001632887	1.2706609723679707	0.5297603808971614	9451	3
cg26110900	10	62073066	-0.15921034170483928	0.1955892217145588	0.41564285608634277	0.853597414709314	0.6525949015617022	9444	3
cg26110991	21	45578724	-0.4025620842684268	0.25976611631387436	0.12121119588692422	0.12347005564748129	0.9401319626026535	9457	3
cg26111030	17	37856378	-0.2906021105120892	0.274165193639156	0.2891661628543855	1.1702508197560244	0.5570359996148007	9455	3
cg26111184	2	27255694	-0.3449800941893059	0.3918031809499339	0.3785921076741869	4.1399681695407935	0.12618778999670843	9454	3
cg26111226	12	43182205	-0.03284726818680714	0.17328842003333966	0.8496597441683159	2.6753933270546777	0.2624494823852011	9456	3
cg26111265	1	117210620	-0.30990425204214145	0.1877044686284617	0.09873403396695238	1.3708855228422683	0.5038670872714461	9459	3
cg26111283	6	31696259	-0.399573166536209	0.16863967484460643	0.017817452182009863	0.889884660493067	0.6408612332759802	9450	3
cg26111296	1	180601918	0.6409242492025219	0.6131163828484505	0.2958589470368228	0.3580136834848461	0.8361001789954022	9456	3
cg26111327	3	195164931	-0.40369417653514084	0.22727975936374384	0.07570005400262836	3.9514344035439435	0.13866182806331281	9458	3
cg26111518	17	40345445	-0.16133435139016786	0.19580434371707692	0.4099640149836301	0.6444536716590294	0.7245338214578311	9459	3
cg26111575	10	123886914	-0.013350977167555214	0.07380721065909208	0.8564540157212144	0.6772557771264942	0.7127476212907282	9440	3
cg26111757	20	31642120	-0.058791328056904804	0.21295055873139782	0.7824868459440579	0.39464025584593737	0.8209277893349474	9456	3
cg26111761	3	136538089	-0.6318019333669728	0.8246853583369206	0.4436092419999065	0.7515209684292634	0.38599511002016	5560	2
cg26111881	12	1948435	-0.1962458335438452	0.21216676419935313	0.3549865592713834	6.80873551892723	0.033227821417979406	9456	3
cg26112050	14	94088346	-0.14894325084080265	0.1435793536671166	0.2995688508385424	0.7888347351458848	0.6740726614513022	9458	3
cg26112317	22	45132994	-0.16841637708836488	0.33030310366374704	0.6101324999026074	0.32212465526753686	0.8512390137402004	9454	3
cg26112342	2	113628455	0.024583188016803807	0.20838920728322996	0.9060932792117466	6.543930754814906	0.037931803457869284	9455	3
cg26112343	1	63781139	-0.09497303862956194	0.09613030958216369	0.3231715355654035	1.562904545183434	0.2112404452905934	5560	2
cg26112353	4	79696708	-0.05571512134682486	0.6696105883598523	0.9336883324556303	1.470683391262837	0.4793416420436799	9456	3
cg26112394	7	100730929	-0.08208616313592684	0.29168945412481617	0.7783911274660483	2.0762293536122876	0.35412168683096285	9456	3
cg26112489	11	64487939	-0.24503306153190493	0.19995254897187362	0.22040343842204893	7.981189462372193	0.01848871503397221	9453	3
cg26112564	16	2198781	-0.18670613145431028	0.32424345668935295	0.5647363027863288	0.28914191483693774	0.8653935041354335	9454	3
cg26112574	1	94765135	-0.32109262284951784	0.1902058415695807	0.09138583731445978	0.9868555720135598	0.32051211643573174	5560	2
cg26112622	1	2339890	-0.07011200917313391	0.19760678450291766	0.7227351742783681	0.839379694755123	0.6572506362147489	9457	3
cg26112639	1	247580106	0.07270015958429024	0.2466601233187606	0.7681938829923947	6.69360376660848	0.03519673757139394	9455	3
cg26112661	1	53704558	-0.022901070921102877	0.060640879980918105	0.7056900940071881	1.8365499036883186	0.3992070989172257	9451	3
cg26112706	6	30616140	-0.06776222447739763	0.2066729335202642	0.7430086047363217	0.19298602263491116	0.9080162434148458	9455	3
cg26112755	10	133760775	-0.07532225153053886	0.25514211088296657	0.7678282271315946	0.5986044874826224	0.7413353116124864	9448	3
cg26112797	17	56409011	0.16379864296387753	0.3760022921263917	0.6631037256222285	5.838723561056721	0.05396811981635074	9444	3
cg26112843	1	200182943	-0.1838493900339693	0.2574823686133727	0.4752104195685984	2.4245542726921796	0.29751901610870896	9459	3
cg26112846	14	52118241	0.12234675022435045	0.23407074523154994	0.6011890694033103	3.9502037241234618	0.1387471784494626	9445	3
cg26112863	3	122785754	-1.096724239613903	0.6217902979961858	0.07776281022284742	0.721328192125133	0.6972131557817466	9454	3
cg26112909	1	22150263	0.1486268459359225	0.2795264930375067	0.5949273249883809	0.0032033184133702635	0.9548655346647108	5562	2
cg26112996	13	114198455	0.16038499047541593	0.20074517181112272	0.42432045791000933	0.8714610737728092	0.646791989038861	9457	3
cg26112999	1	16351651	-0.03150476522127997	0.204337627860808	0.8774678508321297	5.854456030527632	0.05354525925831492	9457	3
cg26113233	5	174673622	-0.0014471739121345983	0.0891638400217112	0.9870505013350879	1.2027701777186508	0.5480520094076782	9458	3
cg26113278	1	54484669	-0.017370799224542426	0.15799371399510054	0.9124520887591009	2.4927685085878495	0.2875426004354642	9395	3
cg26113488	1	39249433	0.05135918926200173	0.05091232882452616	0.3130815663352712	0.9846779487207873	0.6111951512287105	9449	3
cg26113512	3	38035601	0.03179559394545036	0.6934458340716759	0.9634285392905774	3.8742770970047875	0.14411574053867585	9454	3
cg26113593	5	1001881	0.7544743449573871	0.2318205841872932	0.0011356757349537774	1.503614810198689	0.4715135661032353	9437	3
cg26113636	3	85008156	0.39834302565670654	0.5620630408740208	0.4785007828748186	0.0039897785300283175	0.9980070992040974	9434	3
cg26113809	12	54132180	0.24100125043417867	0.2537181998984634	0.3421744185676401	1.7878513996031944	0.40904680174088476	9451	3
cg26113951	3	11606432	-1.001959995058353	0.6720555048787192	0.1359907041375626	0.07574412263950062	0.9628361169936425	9434	3
cg26113962	1	23546304	0.3429564539293412	0.33943809434188194	0.3123203318231798	0.2703408423958685	0.6031032239684337	5560	2
cg26114003	2	25016152	-0.4047116852029172	0.7435807074200571	0.5862528995383702	3.0301352028332595	0.21979332600532422	9455	3
cg26114043	4	128544375	0.03435595371904506	0.08558893387097183	0.6881208702905062	3.2928249644262158	0.1927401284315492	9456	3
cg26114100	10	101418483	-0.09237102505014852	0.13482245377141358	0.4932613419313955	0.043207451960021445	0.9786279630598635	9457	3
cg26114124	12	9217669	-7.569170461524635e-4	0.03855409853410821	0.9843364608787075	0.817404601073698	0.6645120277528787	9451	3
cg26114254	1	920580	-0.15441850242894603	0.12186887072271665	0.20512406417984402	1.6045659567307538	0.4483043258717119	9456	3
cg26114300	6	30007709	-0.18247023835670106	0.22910302427232634	0.4257676486602278	2.2321736476944225	0.3275590863489555	9458	3
cg26114324	1	44401857	-0.13208537600941878	0.2499863855710416	0.5972423625361172	6.166940875859252	0.04580003434691551	9450	3
cg26114352	4	8495623	-0.1594165759252873	0.13510615210461113	0.23802577858634244	0.3123199426738889	0.8554223363701503	9451	3
cg26114392	17	7298594	0.0710828140784754	0.1427159429842455	0.6184333003781946	2.8565837281632738	0.23971804372749908	9459	3
cg26114452	5	140775082	0.12075006960136472	0.09249604837660291	0.19173560316404248	1.0034461782569757	0.3164780679820685	5535	2
cg26114457	1	157895649	-0.11414637734911584	0.20526708118541123	0.5781513084665799	0.6765395249713286	0.7130029205125734	9421	3
cg26114502	2	241263501	-0.03629777400521051	0.07963550030250173	0.6485345900890824	1.720420157879257	0.4230731942132908	9456	3
cg26114570	1	9648299	0.060055401167095096	0.08486405828656837	0.4791527511033903	0.05456433753658128	0.973086628127198	9457	3
cg26114571	19	3225002	-0.5364932387336319	0.7768982647620145	0.48984340839795065	0.7546729548866742	0.6856853174334812	9455	3
cg26114642	2	32852760	0.6820534755387392	0.6567665769967858	0.29903635376943594	0.8246082825392965	0.6621228665359106	9455	3
cg26114655	6	31621061	1.0571432899431288	0.6483618019686417	0.10299932694332332	2.620605894774294	0.2697383274840088	9405	3
cg26114804	3	47616147	-0.09762695014829058	0.20830180164625067	0.6392981728162169	3.7572065328657613	0.15280338239024843	9457	3
cg26114884	11	64136975	-0.1913638399298434	0.20308474588561914	0.34604641769944805	5.924810631074714	0.05169442610629013	9457	3
cg26114907	2	240009735	-0.03740743309241249	0.2445209291538018	0.8784120434055348	1.2921660164992685	0.5240946358243203	9458	3
cg26114951	3	52188425	-0.1851183022160251	0.4387292017660375	0.6730673105764196	1.6153102649270537	0.4459024234218868	9446	3
cg26114961	6	31692295	-0.1310513861877321	0.11881850325930286	0.2700469857072909	2.6645802267335736	0.2638722714006493	9456	3
cg26115089	11	93846406	-0.05701812678758559	0.19246951454723105	0.7670430033090163	0.38460201076575123	0.8250584840661421	9455	3
cg26115216	3	138739916	-0.08410888147825385	0.05424669937696467	0.1210243207389339	1.6372258049298236	0.44104300006827946	9392	3
cg26115228	2	85116113	0.6868345245226697	0.41259845890316516	0.09598139426680671	0.9329543911626241	0.6272079117793949	9452	3
cg26115370	8	57130937	0.2941443085630826	0.1627302971030435	0.07067545574510639	0.8768593488580498	0.6450485624315394	9451	3
cg26115449	3	180707572	0.23358885155360215	0.7502723134960914	0.7555431044126667	0.18663799393748084	0.6657296416696614	5557	2
cg26115470	1	32757834	2.543436005718126	0.8546635654605654	0.0029208251448860608	1.605552589336387	0.4480832245800559	9450	3
cg26115531	12	48340533	-0.03245641731322138	0.24741228116711445	0.8956301216227611	0.047512102577127326	0.9765239024510175	9459	3
cg26115633	10	129535893	-0.025214139183727145	0.16631147423546921	0.8794961744958304	0.44333764980319323	0.80118065148508	9447	3
cg26115667	14	103294656	0.12225220432444116	0.09795780286661693	0.2120278184044498	0.22843282826483763	0.89206487954397	9459	3
cg26115851	8	101962957	-0.05687793778965129	0.41315268678323286	0.8905027463643148	5.4545538866972585	0.0653971275100256	9313	3
cg26115927	1	52869501	-0.7505684096593656	1.2554252193454918	0.5499334112447944	0.045397475738450876	0.8312748333116948	5559	2
cg26116045	3	43663699	0.6524517558537748	0.6554632043219327	0.31953902741863005	10.991119694015657	0.0041049576738502215	9458	3
cg26116103	12	51157776	-0.15673344331689051	0.5658165073443588	0.7817770245311666	2.1266717215057622	0.3453020075224774	9458	3
cg26116112	3	36567667	-0.056848789040132935	0.21775654025948324	0.7940417520469607	0.15840432549078592	0.923853136878488	9453	3
cg26116260	4	7069785	-0.27488123792170976	0.5759903383977707	0.6331966587756115	2.0274491337591316	0.3628649447851703	9364	3
cg26116326	5	173191648	-0.021668994660337997	0.11934850100806847	0.8559275109404514	1.5427191475665256	0.4623839956145174	9457	3
cg26116447	6	21666030	0.4082613165364363	0.5735079605353476	0.47654721953738416	3.948456827993843e-4	0.9841464991852363	5559	2
cg26116499	7	55431276	0.0860911978568548	0.12020333211874375	0.47385979217639296	2.0961291971522455	0.3506156749467539	9457	3
cg26116525	11	62371596	0.2616681995677937	0.28171741694242936	0.3529760700163594	0.35356335548002854	0.8379627104665973	9454	3
cg26116542	14	38054297	0.026555334585369943	0.1499587317807647	0.859442186704982	1.750732841843112	0.4167093006945201	9458	3
cg26116551	19	30863260	0.12235489748810341	0.17848044656909184	0.49300530610232624	1.6674120501644463	0.43443626751959474	9454	3
cg26116560	2	86565259	0.014331600536522627	0.2280222746974201	0.9498845514001344	2.061234502422934	0.15108772401396345	5535	2
cg26116639	4	1567878	0.1453975788626579	0.09630982916760292	0.13112362330127206	2.3411962630674434	0.31018135651846696	9459	3
cg26116669	2	88654640	0.09175614628273579	0.10371012533210318	0.3762986972410158	5.112296960000994	0.07760305531124158	9439	3
cg26116724	1	10270521	-1.0197358023680048	1.127070009315812	0.36558881356763623	1.666460529270507	0.19673328884175814	5558	2
cg26116732	4	876727	-0.19129746600735276	0.23352625179811493	0.4126899993572046	0.037220291013035624	0.9815619539988002	9457	3
cg26116742	5	161494450	-0.014524317093209851	0.15864410742041446	0.9270533297023658	0.771238444679593	0.6800294163973375	9404	3
cg26116937	10	531152	-0.1313407999628147	0.05069931045152417	0.009581335868512505	0.7283317122078997	0.6947759523537727	9450	3
cg26116969	14	101526807	0.04254828300137949	0.23215493394786546	0.8545819535986592	1.967977754156645	0.3738170108596759	9455	3
cg26116980	18	77170314	-0.2246711827370072	0.6137286253537128	0.714308532793946	0.21840815474032463	0.8965474337849404	9367	3
cg26117010	14	77563863	0.4368135144027419	0.6336119768355051	0.4905701759005313	1.5873373066218042	0.45218284649248874	9455	3
cg26117023	2	74782096	0.8410795750511243	0.862620288141692	0.3295460026606333	1.4466545025521396	0.4851354002294753	9446	3
cg26117025	1	33390700	-0.3185681045942791	0.41228548510968	0.43970696735990233	0.10581695373651247	0.7449576789394519	5562	2
cg26117137	10	123747250	-0.002679356008374889	0.15948932573863733	0.9865964933497261	1.1658673233593846	0.5582582211750354	9453	3
cg26117186	13	88464367	0.14583653772152658	0.12255847582323412	0.23407220435539416	1.894665564926914	0.3877739227655963	9344	3
cg26117265	10	49674348	-0.12039905131886516	0.5445156573589746	0.8250050762917749	1.8345055943456472	0.3996153589351109	9436	3
cg26117369	13	113104975	-0.06339681168705467	0.07162179352348663	0.3760698537225542	1.08995601303613	0.579854536219873	9457	3
cg26117389	2	417421	-0.10299962339894042	0.1921892891857626	0.5920083048916245	0.3927184663883956	0.8217169936308207	9452	3
cg26117398	13	30118190	0.5965454084311479	0.20438498609031344	0.003514559815235417	1.152153492098402	0.5620993046405203	9459	3
cg26117431	1	100643544	-0.20881930389797113	0.17523349241877764	0.23339333399431478	0.5920892660020711	0.7437542312959747	9438	3
cg26117517	4	468134	-0.4294555593464803	0.566715161111358	0.44857197936796217	0.7658114080013428	0.6818771945460291	9456	3
cg26117521	5	158460303	-0.12276336868493501	0.12202689862928733	0.31439858533580617	1.565725848066389	0.457095506551386	9452	3
cg26117570	2	161266880	-0.08065957319622741	0.1271934489559801	0.5259837168348015	0.6929720204055754	0.7071687123649509	9375	3
cg26117622	2	242042254	0.363800542740224	0.5479896281805066	0.5067657297175316	1.6517529309753964	0.4378510628936392	9450	3
cg26117986	1	19638715	-0.010049006381254378	0.46089120530602473	0.9826047628558773	0.4912030798814671	0.7822338517828679	9439	3
cg26118008	1	109633210	-1.0228232426521662	0.6563072997013178	0.11912620347944264	1.6804204866237384	0.4316197687194849	9408	3
cg26118045	4	174427715	-0.006407358632903534	0.17748985103999873	0.9712027345940389	2.6198063270527365	0.26984618607259525	9455	3
cg26118131	11	117947214	0.09959938186915346	0.1192923137748318	0.4037634929943745	0.5561725028420319	0.75723150640415	9458	3
cg26118142	17	3289363	-0.0032118528262596816	0.08552082286567692	0.9700413842412343	1.414169628544812	0.49307952271181443	9458	3
cg26118202	5	1806471	-0.022585727224457938	0.2474375002912881	0.9272712904055541	0.5691294738042687	0.7523416496197344	9458	3
cg26118208	10	134322334	-0.0949398749686159	0.26067847486211587	0.7157064487375555	3.851826774559829	0.1457425766272896	9453	3
cg26118221	4	8262589	-0.1353551494663853	0.08252809810754438	0.1009823215525917	0.883517615194616	0.6429046804815257	9457	3
cg26118326	1	150547677	0.15139182442263105	0.11492034223057301	0.18771692564121115	5.082992787079165	0.0787484728740812	9450	3
cg26118358	14	23321005	-0.16302216684891804	0.17705913404887055	0.3571958029358563	0.472953403317468	0.7894042738978913	9458	3
cg26118367	2	240010016	0.13285683850676486	0.23227500677069715	0.567334998819407	6.04667572063102	0.04863859826446232	9457	3
cg26118408	7	126987840	-0.6023033953388384	1.0281643323728142	0.5580068322348337	0.43401961546053347	0.5100231469370432	5561	2
cg26118435	2	161350826	-0.008216390582941562	0.20496646236985097	0.968024154908868	4.875372077226219	0.08736277183458839	9458	3
cg26118446	20	37231957	-0.14555341079654432	0.1721782784128886	0.3979073375978437	1.8801473031261762	0.3905990660673259	9452	3
cg26118553	2	21245792	0.11338923130713156	0.1354972229405955	0.40268360842496564	0.8872598032954644	0.6417028700596793	9458	3
cg26118637	7	155353417	-0.09945826303344532	0.16485375056408835	0.5463010825775402	1.2646937120358248	0.5313433502736825	9456	3
cg26118643	1	8009079	-0.29711682704990233	0.19714626068741853	0.13178801993062467	0.3311315108058865	0.8474141393146788	9458	3
cg26118698	21	47599972	-0.1597338972911712	0.16630131793030803	0.33679914984256987	0.3919607405597776	0.8220283707066536	9456	3
cg26118713	7	148580496	-0.7132063763044463	0.562723277734741	0.20500538106625082	0.005071310823331669	0.9974675566470527	9453	3
cg26118737	1	224518226	-1.036568546265739	0.7596015373057456	0.172372061508214	1.9730593500368623	0.3728684229639048	9450	3
cg26118738	3	11684065	0.38303203619919063	0.6143834525315615	0.5329945460576055	2.5905919755722238	0.2738168059057051	9458	3
cg26118759	1	117058474	0.12932248907346997	0.3392160977807519	0.703025730632046	3.1355900565326347	0.20850442222284327	9451	3
cg26118809	14	105663402	0.8744630135724029	0.7666498283591308	0.2540243512041907	0.9892309932181356	0.6098053344433066	9438	3
cg26118821	8	18541529	0.17911347764405514	0.1441371710846584	0.21399319933909383	2.188452866700804	0.334798495752475	9447	3
cg26118906	14	58332488	0.16613116265882175	0.21828404955879704	0.44661054896180746	0.9011231300815243	0.6372701824637065	9455	3
cg26118943	5	53816563	0.21557732898899987	0.17211243422025058	0.21037396502536085	2.0508809061568063	0.3586384671961966	9459	3
cg26119008	22	36850099	-0.4069976299298414	0.4467670534104035	0.3623038128612614	2.4900369460887113	0.28793558903473265	9354	3
cg26119090	2	26468346	0.38584358122159745	0.3448788623484804	0.263233996616611	2.8438396572026177	0.24125041257687085	9402	3
cg26119330	2	64677720	-0.0996283578515635	0.25010449865875045	0.6903744755272265	2.4469449938450065	0.2942067589967536	9458	3
cg26119331	1	214725823	-0.16097895672595805	0.35394001451883594	0.6492388232159636	0.8078690012967699	0.6676878529581646	9423	3
cg26119367	2	17699620	-0.5076207878122523	0.37121012179580215	0.17147627699822873	0.4935348156851326	0.7813224018616912	9457	3
cg26119382	1	155561091	0.4796311921704767	0.2649268817684631	0.07022935418490477	1.3740494134747583	0.5030706272369362	9295	3
cg26119529	3	62111228	0.2639407461757057	0.14508322121154674	0.06887529907890355	1.5993463631578306	0.44947583709891276	9426	3
cg26119543	1	241587126	0.3682968288352785	0.3581097613073663	0.3037397157665287	4.5378721798106385	0.10342215344490568	9459	3
cg26119620	5	168727088	0.33440425974470467	0.1972203890344313	0.0899641868045209	0.370929682504674	0.8307180420735081	9455	3
cg26119731	7	586501	0.038632501741463314	0.2532288870724667	0.8787455739676133	1.698309903987799	0.4277762707375562	9457	3
cg26119740	11	73881915	-0.06623488744010707	0.20549280077387858	0.7472086321092297	1.3972290284160098	0.4972737925098612	9450	3
cg26119806	2	18061572	-0.012113925319102888	0.09254728572614	0.8958588115355258	8.810144924202163	0.012215221242176643	9459	3
cg26119877	14	37530475	0.0024818853306038924	0.051223349099814616	0.9613558371416356	1.5443200110629864	0.4620140368676696	9295	3
cg26120073	14	91841955	0.06502064583524275	0.14458685882716815	0.6529270934523814	0.515278523814	0.7728739869133349	9458	3
cg26120093	14	104600550	-0.1410038697626973	0.3075218745812149	0.6465813732747969	2.6453197988703434	0.266425693089539	9457	3
cg26120132	8	144997502	0.10987124043097236	0.22227723341027525	0.6210955832853791	0.3771378480198075	0.8281434225060866	9459	3
cg26120226	1	201435275	0.13890532096922625	0.20032655016349626	0.48806203518846636	2.15601544255785	0.34027276898919767	9458	3
cg26120251	18	6415232	0.23477986613005525	0.39305886253969075	0.5502972416528165	3.5170286060731355	0.17230066032579872	9450	3
cg26120273	1	151139758	-0.27165037307416096	0.22857912114175372	0.234663891125808	2.0951076487602567	0.3507948061301265	9458	3
cg26120279	14	105911631	-0.2421729532139234	0.21477135730940589	0.2594952396560103	3.108302238847493	0.21136873331868938	9459	3
cg26120340	22	49046061	0.07500392535220331	0.3524903621587614	0.831496293578264	1.936341487998329	0.37977711265213965	9442	3
cg26120477	10	125367374	-0.028840153785380008	0.07719680170766383	0.7087074410213118	2.3488968793792697	0.3089893589632068	9451	3
cg26120584	12	50795366	-0.5863891458771483	0.8500743671426347	0.4903141625841518	1.242724626352474	0.5372120877574361	9454	3
cg26120617	12	6603256	-0.3282950344311266	0.6119726913281794	0.5916450042351106	1.058347444682583	0.5890915218004972	9457	3
cg26120636	2	174512647	0.06323039355971902	0.22706864158330273	0.7806563608502316	1.9661024775457656	0.3741676803831804	9457	3
cg26120680	9	34612489	0.33872512185650805	0.3301655594059475	0.30492690854352594	5.045600993028857	0.08023459512047924	9414	3
cg26120787	2	178516770	-0.022823940171152926	0.15023729398429192	0.8792506086956438	0.5862311541040499	0.7459359226399647	9406	3
cg26120813	12	133000792	0.0791589734491531	0.06626646555645545	0.23226072931563527	2.9966102245574087	0.2235086613850571	9456	3
cg26120842	10	89840122	-0.21498471260758142	0.19936146099705104	0.28087024947464034	3.1829428902708616	0.2036257670414454	9457	3
cg26120902	11	46765391	-0.08083073310144326	0.20591438868620668	0.6946553197301524	0.9964645850563549	0.6076037766907083	9457	3
cg26120958	11	6439806	-0.024551393258614794	0.2804678625686233	0.9302444555764126	1.7629432876132412	0.414172947913299	9456	3
cg26120971	8	118676025	-0.20630781599745776	0.13149065976729798	0.11664976280033808	4.723139689763138	0.0942721143765541	9458	3
cg26121053	10	49880599	0.29946657998194864	0.38828643644123323	0.44055774642982676	0.0944659113850434	0.7585746429843753	5556	2
cg26121113	2	153191532	-1.7810731141804037	0.8436931729610597	0.034768560293055216	1.9021765717052732	0.16783489363750786	5559	2
cg26121234	3	13899618	-0.034359589213220534	0.17374214896049966	0.8432313039776951	0.3097610664353517	0.8565174967609568	9455	3
cg26121294	12	96347746	-0.015020711586180268	0.12048844215922995	0.9007886360868425	2.2500174321131943	0.32464963768140165	9229	3
cg26121436	6	30164267	0.09876906138761854	0.24786402406061275	0.6902757882090096	0.2539334501545409	0.8807629794296464	9457	3
cg26121591	5	175298564	0.10122883469983072	0.2086108339852052	0.6274975648410108	1.0299613192760875	0.5975121506077546	9445	3
cg26121639	10	131639315	-0.0521890414917341	0.10889900864196057	0.631766068202988	0.45381193283746	0.7969957231287093	9445	3
cg26121730	1	156460453	0.30830107648515676	0.33247669959403886	0.3537779244417084	0.16617317933127632	0.6835354626767268	5561	2
cg26121782	11	8284312	-0.025030840532772814	0.1916223478487405	0.8960712576426528	0.7660019155339164	0.6818122462684366	9448	3
cg26121810	13	51252348	-0.10379343033117533	0.13313148399406943	0.43560811090898455	0.1920936569476357	0.9084214750813878	9457	3
cg26121931	6	29895204	0.04231400086477636	0.028693469326384016	0.1402956378523457	2.232723071570121	0.32746911431634596	9434	3
cg26122012	8	144450933	0.049852456363536767	0.5842529863574255	0.932001560531553	1.2572353650376202	0.5333285210369451	9436	3
cg26122063	1	3391301	0.16224723181878553	0.2536414133367633	0.522386063433379	0.6960723480432768	0.7060733342403381	9452	3
cg26122286	13	101196636	0.027490708424376235	0.17291321203792567	0.8736802297217617	4.443089027242377	0.10844149005505087	9429	3
cg26122374	11	132205463	0.06127785993647776	0.23803678841124998	0.7968466859028385	3.9673582216469288	0.13756219858328367	9448	3
cg26122402	14	23938846	-0.7594106355695946	0.5919660684670766	0.19954051027120356	4.779501829941447	0.09165251030273847	9454	3
cg26122413	14	105185236	-0.09548804384548794	0.26633302713209817	0.7199476662523752	5.601786855825473	0.060755757480371694	9459	3
cg26122451	7	92672950	-0.09095406068171452	0.13338765807096226	0.4953163290900135	8.409826665585459e-4	0.9768648289461076	5562	2
cg26122607	2	121278923	0.08146873609649141	0.33417475489833004	0.8073928337396873	1.9495622447569267	0.3772749215641809	9459	3
cg26122626	6	100058086	-0.0409160743904909	0.13273283499087857	0.7578853562965018	1.0536673310441826	0.5904716435851362	9446	3
cg26122710	5	1835623	-0.13123597442470994	0.13390782740539886	0.32706288260701327	1.1994077980487858	0.5489741638160195	9459	3
cg26122815	7	127948739	0.3592841035799815	0.4596889782881023	0.43446094326853696	0.7773535988391629	0.3779517272415011	5557	2
cg26122963	7	100198944	0.11891186994712781	0.19138899593638758	0.5343957685673156	3.076785545998751	0.21472593756235767	9459	3
cg26122980	7	38671001	0.12326216341720395	0.36849135315380954	0.7379985936166946	1.920313272147242	0.3828329158337019	9452	3
cg26122998	6	32383451	0.14273955743008046	0.5442681835125291	0.7931213048107821	0.9201717042065374	0.6312294508045979	9454	3
cg26123029	2	492294	-0.6494960356150576	0.2607089686865643	0.012728789494899872	0.24805915525527095	0.8833537129891591	9397	3
cg26123256	2	27530670	-0.0590106570225599	0.09999355731846238	0.5550937157756776	0.7960924681195662	0.6716309747175261	9457	3
cg26123401	4	3442962	0.31647150194684665	0.24690709807338448	0.19993273389244345	1.7694645993000808	0.4128246717972559	9453	3
cg26123414	11	69490316	-0.24321631427337898	0.45928242467870684	0.5964189765700909	3.44232157075762	0.1788584111373885	9454	3
cg26123415	8	143202655	0.07769441503673732	0.06486294737302521	0.23098542196721114	1.3980197780012393	0.4970772218493776	9453	3
cg26123532	2	158027027	0.17406762355669705	0.14216654290592856	0.22080426441064918	2.368441489614566	0.30598452665130654	9455	3
cg26123605	3	147141614	-0.009169915529315871	0.2044175393202494	0.9642198955297357	0.44718437877655254	0.7996411700391568	9456	3
cg26123647	2	2195399	-0.020321386925200444	0.12987363405777802	0.8756622039809343	0.445961392695338	0.8001302945825045	9434	3
cg26123763	3	150516043	-0.4440393804295687	0.23186235509539596	0.05547987051442375	4.441012117229129	0.03508544185221573	5554	2
cg26123824	10	120783201	-0.2292846216265365	0.14728282410695484	0.11952648984038508	3.9354577768074774	0.13977393822640452	9443	3
cg26123912	11	94675177	-0.1901571233570878	0.18329404574824237	0.29952945063752684	0.2200838998380486	0.8957965559153249	9457	3
cg26123920	12	49259714	0.06294236636454116	0.7446449179032644	0.9326376872462074	0.9205606283199422	0.6311067125616957	9458	3
cg26124016	3	25469402	0.3033514928225413	0.47501726680309686	0.5230756933543217	0.06309859941855056	0.8016638557620134	5544	2
cg26124115	14	73602899	-0.02426949350691497	0.15123274371492512	0.8725047314097407	1.5757261121811497	0.45481567313975907	9447	3
cg26124242	11	106888757	-0.6424909653781444	0.4260742202467808	0.13157192304887874	0.08317680126920837	0.7730375937041885	5555	2
cg26124318	8	38965122	0.1385745716466865	0.13764423602093404	0.31405060790037803	0.28328056229241844	0.8679334123506306	9457	3
cg26124526	5	60618932	0.10030339233397503	0.22800248656816194	0.6599933394519653	0.17609763014744642	0.9157161748796863	9457	3
cg26124560	17	78064152	0.01729210494689318	0.27780943018402027	0.9503681371337844	0.8828493687031265	0.6431195257704766	9305	3
cg26124569	3	187975150	0.3318465768678207	0.18100300870292216	0.06674667027042105	2.968320334958831	0.2266926446086875	9450	3
cg26124597	12	58012960	-0.1314619779318296	0.29449188760593126	0.6553063725903232	0.20041198969495427	0.6543885051376155	5562	2
cg26124670	12	120651829	-0.005123352978881544	0.2355195017076779	0.9826446564615142	0.022934913987041804	0.9885980436769732	9457	3
cg26124717	5	90675823	-0.6902355597846961	0.507722847470313	0.17399671693776408	1.0977202764064784	0.5776078283815322	9452	3
cg26124860	3	42918681	0.2667731966865401	0.20925789661296385	0.20236104143843467	0.9495729491434814	0.6220178589158754	9457	3
cg26124961	13	53024156	-0.026528865835191234	0.6356448756058096	0.9667096676627637	3.518357264941182	0.17218623393825963	9455	3
cg26124968	7	44801571	-0.33604987327438524	0.6626140450369213	0.6120441106365357	1.955962049223184	0.3760696081711443	9398	3
cg26124980	4	94749890	-0.1857047504988381	0.3083150558831048	0.5469602307216644	0.06810700369415501	0.9665197926600315	9457	3
cg26125060	5	160112854	0.022102799065483614	0.11395582891897264	0.8462077075542981	0.8769015061947365	0.6450349658101264	9403	3
cg26125131	7	102715617	-0.33893942641346225	0.7408919130066491	0.6473297659368324	1.4726456416600604	0.4788715785132214	9459	3
cg26125244	2	230787664	0.5486778408740783	0.8978114786022798	0.5411147651007152	5.723861968166676	0.01673587971555274	5555	2
cg26125366	18	31806577	4.5418993934865693e-4	0.08219010451884988	0.9955908403088451	0.8958086338650515	0.6389658193166672	9376	3
cg26125384	2	70314274	-0.2075024800616411	0.33266854748228425	0.5327908458234825	2.815892181757292	0.24464524658679757	9272	3
cg26125443	11	62529213	0.013732700491121184	0.8236520992419167	0.9866975364042456	2.870051546395512	0.23810922709940582	9457	3
cg26125550	7	141695623	0.11697540478449059	0.19260999059325576	0.5436402722272909	2.621226912151818	0.2696545843917846	9447	3
cg26125600	4	74718978	0.005043758144771107	0.09154270009566973	0.9560609251073721	7.095308402093074	0.028792100978295276	9458	3
cg26125690	8	13295112	0.0974434556895984	0.12928061724465228	0.451007758811066	0.6690261382439269	0.7156864913727378	9454	3
cg26125787	4	164415830	-0.7795350590016632	0.6673186924868328	0.24274219851872134	2.3800100357868756	0.30421973752064946	9404	3
cg26125811	3	152552562	-0.8673680857472288	0.5617019949310802	0.12254512095262021	2.1355020550615427	0.3437808022292208	9451	3
cg26125956	5	132803980	0.0037256920900992857	0.0735635956793779	0.9596077130395901	0.30675791512215583	0.857804588674649	9430	3
cg26126052	14	75079491	-0.6784837480067339	0.6551102775978483	0.3003520716071323	3.7668244394658688	0.1520703220993268	9441	3
cg26126181	5	6347990	0.491615735204549	0.4055374325341248	0.22541388265261975	0.8925051009511763	0.640022113759849	9420	3
cg26126293	4	26409102	-0.06395144835169732	0.1558503492830301	0.6815574192143647	4.280154334109889	0.1176457642943371	9450	3
cg26126295	4	119095240	-0.035776940121582064	0.06895644557892225	0.6038765904631047	0.3143587698285193	0.8545507515542929	9456	3
cg26126367	17	28559497	0.29535580924173505	0.2720645257684735	0.2776518349049813	2.850498933400178	0.24044847183891768	9456	3
cg26126381	12	66563381	0.41187375612667093	0.47183636754697744	0.38270858558689436	2.063025908519638	0.35646723376131006	9457	3
cg26126417	6	142656761	-0.12394503055479146	0.180748888747208	0.4928830534241984	1.8095570855778935	0.40463148374141406	9404	3
cg26126623	17	74962983	0.10530160652301036	0.20464842721709225	0.6068683378018558	1.4539828102596672	0.48336104222869447	9456	3
cg26126690	3	134056973	-0.33440838510178506	0.17374370105367543	0.054264102493432415	0.7927883378880358	0.6727414698741044	9459	3
cg26126740	20	42574332	0.29263600024540587	0.23656097315450234	0.2160712693737558	2.705980602232312	0.25846621210103204	9458	3
cg26126749	2	239970075	-0.2862917648588081	0.2379578376222604	0.22892999870732755	1.2168569275073962	0.5442054359752609	9326	3
cg26126750	3	195809198	0.8159312720346015	0.6458579341383288	0.20647084936167007	1.0234728508847333	0.5994537677865432	9458	3
cg26126806	17	17685031	-0.0669443674233767	0.2073279790291229	0.7467776867742002	0.03693214834992619	0.9817033791239247	9455	3
cg26126879	8	103916295	-0.12823707553699487	0.08691886557802635	0.14011436738658356	3.7755331024237	0.1514095970606746	9454	3
cg26127025	5	2703138	-0.29101498294276396	0.19055261952380453	0.12670734346089552	2.4320435197755588	0.2964070027320288	9456	3
cg26127046	5	79703750	-0.5566809815815971	0.7045159124700326	0.4294337626263193	4.422088920531948	0.10958613036222642	9367	3
cg26127113	15	57799854	0.31382980459136794	0.25294128175906894	0.21470847651041114	0.23877775426515352	0.8874626197309652	9457	3
cg26127114	11	12419483	0.01871791797715368	0.10248643559791337	0.8550820634141824	3.2995218049150505	0.1920958327718949	9459	3
cg26127166	9	116812388	-0.15753503678723563	0.1807970865812952	0.38357063928096313	5.0392743542482945	0.0804888046319528	9445	3
cg26127197	7	45030251	-0.03929127308863098	0.07833073711435065	0.6159437516074516	1.8905223484261193	0.38857807107583586	9459	3
cg26127203	3	11314129	-1.2324160692222916	0.7279341798629059	0.09044932172462745	1.2253975313872236	0.5418864693141744	9387	3
cg26127219	14	94610298	0.023275269702613285	0.25750599343317926	0.9279794539992923	3.444344228512499	0.17867761789735395	9456	3
cg26127345	10	89621940	-0.23465396850579517	0.7250584997454452	0.7462147407768991	3.82585298672553	0.14764766381593913	9457	3
cg26127425	2	238382343	-0.20064107780014126	0.358167130879046	0.575350927341168	1.137827718694671	0.28611180982968015	5558	2
cg26127479	6	39070179	0.07371186362823452	0.10868561126147919	0.49763741430664066	0.17810120411054778	0.6730101393640011	5558	2
cg26127652	6	28973426	0.026684363887426583	0.24194309437382164	0.912177879898955	0.44302568575939694	0.8013056310100304	9456	3
cg26127662	7	27153944	-0.24478547367005965	0.15928556335386126	0.12434933711616007	4.378449417891693	0.11200355031528395	9456	3
cg26127679	12	4648274	-0.57060643395424	0.6193903791521067	0.3569257784159086	0.274696848305158	0.8716664635671755	9457	3
cg26127757	4	13904510	-0.07739569942020261	0.22347722055744346	0.7290986472212082	7.6741119134278355	0.02155697267602234	9458	3
cg26127778	15	93617141	-0.14954712447878227	0.10832325437857919	0.16741323164072053	1.6507226423896153	0.43807667747686796	9457	3
cg26127799	10	100207525	-0.20625193018337803	0.24677592429015546	0.40327514988582064	3.085570213757348	0.21378485783321596	9454	3
cg26127816	8	144872260	-0.32403931401244285	0.3537202719674135	0.35962012217813794	0.07834029958214331	0.7795593126000838	5561	2
cg26127836	12	14926744	-0.02955630176787236	0.063352853724376	0.640832847746635	1.0650180244278342	0.5871300037477873	9458	3
cg26127925	13	112572450	0.04161090758164857	0.15402171806562706	0.7870351651888132	1.6259994476889195	0.44352561436724824	9456	3
cg26127943	3	22417573	-0.10639200061564381	0.14056517523078868	0.4491173647748248	0.03235052333611912	0.8572605060235868	4849	2
cg26128018	17	72931834	0.4524001458926865	0.32384604856322047	0.1624254422477167	1.5279351277805824	0.21642260995725726	5557	2
cg26128046	21	33245457	0.5726284666727359	0.5613354322910904	0.3076724265009379	6.286244329996835	0.043147872604446795	9458	3
cg26128079	12	127212416	-0.0924433103569574	0.22118711062310842	0.6759897651422451	0.14191084745379853	0.9315034141527202	9442	3
cg26128121	17	37331531	0.07771174921331858	0.11147064263516997	0.4857089782376688	5.119518232460466	0.0773233641435821	9454	3
cg26128123	2	241385598	0.41436255374906533	0.24323186501809302	0.08846141516412949	0.9574019309070659	0.6195877351306499	9458	3
cg26128192	6	27256032	-0.14695953936268427	0.20803867253188754	0.4799363694698932	1.509166291457469	0.4702065815047842	9451	3
cg26128378	8	1585146	-0.3283481578391953	0.20260399944540974	0.10509485548822585	2.5573483599028024	0.2784061723552413	9395	3
cg26128441	11	57105339	-0.058783376039399905	0.20706820568018305	0.7764991839168053	0.22083337477926046	0.8954609302694642	9458	3
cg26128456	4	6055575	-0.040579211493215576	0.14651712010020032	0.7818117118709048	4.1489065296603025	0.12562509237695133	9368	3
cg26128464	2	30737741	-0.12389524614688326	0.14544718892087738	0.3943123947213986	0.10893686771991574	0.7413577580505486	5381	2
cg26128977	13	50699776	-0.02103338264894121	0.34265304748867476	0.9510534688947481	1.1515327799567159	0.5622737826458857	9445	3
cg26129108	9	134698926	0.06617879996662211	0.11779020159738562	0.5742276214875193	0.529744682662016	0.7673038967180147	9424	3
cg26129110	5	7619983	0.16930256352835724	0.15291342725852372	0.2682164657470455	5.504104121838387	0.0637968118476986	9454	3
cg26129270	2	208634933	0.8486028916899709	0.7534910280099821	0.2600689133326931	0.7329593020327974	0.6931702416489217	9451	3
cg26129303	8	142095375	0.26323057875189926	0.20283127239027282	0.19436258810295343	0.47094397083511813	0.7901977997601378	9457	3
cg26129339	11	34535416	0.45082358601576283	0.2031741423552938	0.026493367245327616	1.1975767972445257	0.549476980012848	9454	3
cg26129353	18	55316927	-0.33651063430225586	0.16168011972533888	0.037403173172121815	1.8176803891750384	0.4029913446394661	9459	3
cg26129417	5	134527034	-0.45974440300863284	0.31948219892310764	0.15014208138018512	0.6155147242593404	0.7350936579318378	9410	3
cg26129545	5	149792330	-0.2839361523389935	0.5673725618863534	0.6167650118169377	1.8488891134265186	0.39675173096941707	9445	3
cg26129606	3	131423855	0.03140507871797844	0.11189207927743215	0.7789612664572767	0.8819342881596636	0.6434138461796389	9457	3
cg26129669	6	29593913	0.40562148496945305	0.13689810777447783	0.003047115806520628	0.8324251482946188	0.6595400544170774	9438	3
cg26129677	11	45714776	-0.37696446848786724	0.2812633268727734	0.18016258504844124	4.057906698574145	0.13147305552800853	9458	3
cg26129759	3	53926056	-0.23911409128601555	0.17788015111895855	0.17886992395411616	5.522003929093591	0.06322838401137806	9447	3
cg26129769	3	157824148	0.07109842493464695	0.306984056691148	0.816846386176422	1.0632923615232823	0.5876368165971866	9459	3
cg26129916	17	73258208	1.0284465929044655	0.6599782435645386	0.11916125288795162	0.32211571187849186	0.8512428202295462	9453	3
cg26130023	18	45453609	-0.185039333588687	0.24728807224848562	0.454294663287281	0.008638118693791955	0.9956902543762592	9458	3
cg26130053	20	19981722	0.2554842216620492	0.1636391726864654	0.11846108138915609	2.645491917223688	0.2664027657003176	9454	3
cg26130090	12	54615724	0.14281306787441275	0.16501497838170193	0.3867890056848999	6.502504803773373	0.03872567733686383	9454	3
cg26130242	11	94600954	-0.2312398315725618	0.38261637324618647	0.5456011960538492	0.005088580180394955	0.9431317094385693	5562	2
cg26130383	3	121287348	0.2348285943094472	0.10906711797174659	0.031313570501882326	1.3054515307284231	0.520624740050346	9452	3
cg26130384	7	55980165	-0.044559029852763436	0.24673918375792195	0.8566881310108778	8.580894288868041	0.013698798586164046	9455	3
cg26130396	3	44380138	0.6941432449124864	0.6156854284990714	0.25956001934425643	1.1403360765701662	0.5654304167585327	9459	3
cg26130533	4	1202700	0.1513597586793733	0.13517584735077415	0.2628310217578047	0.010446545854925805	0.9947903446428292	9459	3
cg26130581	17	42449613	0.019699004563366686	0.12094877881278283	0.8706202909311809	2.8008862000526658	0.24648772102494734	9449	3
cg26130622	4	68411491	0.5413907925613367	0.50068034638871906	0.2795591276672721	0.11563182784051868	0.9438236762463068	9445	3
cg26130645	7	116502393	0.7948903921658407	0.6948297740391662	0.25262057471819044	0.27727817816091443	0.8705421599395454	9452	3
cg26130669	6	11771473	-0.16728601672427726	0.17393690412059	0.3361688469648846	1.895581688584037	0.3875963390087411	9448	3
cg26130726	6	84569839	-0.7656432761740755	0.47652092783799926	0.10811231745728431	1.8841900822014432	0.3898103106613029	9449	3
cg26130864	20	3208100	-0.2195915371804483	0.20634885330317673	0.287248889603617	1.7152977463301908	0.42415816053927513	9453	3
cg26131019	3	66550735	1.06458	1.27975	0.4054848115437393	0	NA	1087	1
cg26131026	17	63590120	0.10104174057889999	0.2579212149130688	0.6952397773820207	0.586891608101697	0.745689635126548	9453	3
cg26131115	14	24020191	0.33008652243010705	0.29041880362185507	0.2557105657092162	2.947648921100732	0.22904782359992049	9427	3
cg26131194	20	44469298	-0.14452208041229792	0.24134654337293415	0.54929584382571	0.11641148890733705	0.9434558166652584	9459	3
cg26131286	6	29521783	-0.005531249030783463	0.08819751193499455	0.9499939756746822	5.0076415425500675	0.08177196900713747	9447	3
cg26131292	4	79861064	0.10077984170212008	0.31806555495849465	0.7513555843353752	1.8487151349647015	0.3967862455985344	9442	3
cg26131315	4	140787316	0.05491160915547061	0.20066225952902744	0.7843521431344536	0.6213420843355887	0.73295494748659	9455	3
cg26131670	4	72149756	0.02272211045883751	0.09535130901211808	0.8116492874029352	4.1451421533896955	0.12586176509674182	9450	3
cg26131754	3	18467611	-0.20003588591347943	0.5230395841632001	0.7021284643426138	3.953354220640576	0.13852878925199125	9459	3
cg26131803	11	92931416	-0.8395205675007209	0.6218883869230015	0.1770308149308668	2.8467869368795413	0.24089515818065738	9455	3
cg26131816	17	42072204	0.3567177971845985	0.4113444155656412	0.38583254281128615	0.754383102566667	0.6857846983747828	9458	3
cg26131881	2	61763369	-0.6052456493751088	0.6290740687055683	0.3359886050603271	0.8514906032679447	0.6532827109718776	9453	3
cg26131883	17	47492353	1.1035806492296407	0.76661632987489	0.14999545167447645	1.2353691481348628	0.5391914512224845	9457	3
cg26131911	1	33116503	-1.0980828380246948	1.1859899986363973	0.3545090393585903	1.042124020401191	0.5938894962347883	9457	3
cg26131932	7	157075303	0.026177340466230707	0.13912330783893725	0.850751797605514	1.2716052469449777	0.5295103203034786	9413	3
cg26132114	10	44223934	0.053250744117677	0.04886718142169804	0.27584372439436305	0.18672862541925406	0.91086160138422	9458	3
cg26132144	2	120777192	-0.1245389890172744	0.12024876980546946	0.300352452909213	1.4600693952603099	0.48189226928038387	9447	3
cg26132163	15	90234026	1.7246917214316324	0.8603990517941715	0.04501381282823388	0.24231146310748436	0.8858959868913103	9439	3
cg26132168	11	73587864	-0.15200400865445757	0.4650176297067384	0.7437602005247974	0.13850130942046446	0.9330927666666288	9452	3
cg26132298	14	60952933	-0.3069068737685078	0.2837099460368086	0.2793579273960624	0.022206248186338456	0.9889582880899691	9459	3
cg26132320	20	44640353	-0.015065238544595905	0.1110330255074027	0.8920722823110776	4.169445395242687	0.12434159560572512	9457	3
cg26132363	20	58294865	0.047700415361426135	0.08787280901608277	0.587243576698115	6.132703768025026	0.046590813894384395	9457	3
cg26132449	12	113704034	0.2459618943083399	0.2768554259010614	0.37431876167109507	0.2868466668590735	0.8663872205779953	9455	3
cg26132452	11	64692476	0.5090472471840052	0.45095697994287043	0.2589756554049857	2.7717702977963987	0.25010232399010857	9445	3
cg26132462	7	4861712	-0.21251031049317595	0.22667374558217318	0.3484930903310324	0.06049458796690685	0.8057159249621606	5562	2
cg26132490	5	175816261	-0.45060741623409784	0.5669192011601873	0.42670929058123513	0.9039867311750354	0.6363583915751385	9424	3
cg26132493	12	108634275	-0.01046268137927032	0.06251309289126454	0.867080627552871	1.7608566631006097	0.41460528511822714	9455	3
cg26132511	6	38045143	0.05729375192121679	0.24048807328058266	0.8116953630508039	1.010963570393194	0.3146721080047263	5545	2
cg26132612	3	40518669	0.5980697651289597	0.36914393756681985	0.10519935232802541	5.254062801152916	0.021895590098472254	5561	2
cg26132647	3	50298315	-0.1861185320771234	0.22117319969781213	0.4000646327769561	2.736953769999069	0.25449428857305856	9458	3
cg26132665	6	88118362	-0.11541437663542217	0.501190287498563	0.8178737709202921	1.6652810085809775	0.43489941509818875	9454	3
cg26132737	2	198029141	-0.1017510538495965	0.08788375123192015	0.2469491622865906	0.27222855706012355	0.8727428910149664	9458	3
cg26132762	4	494465	0.309234432196352	0.3106192164621471	0.31947279623814345	1.7621373569440484	0.4143398788852743	9459	3
cg26132774	13	79170146	-0.20428305295678187	0.315432260691023	0.5172249904339323	2.39240979112243	0.30233944717192435	9414	3
cg26132900	4	117218289	0.011049314696599422	0.17908262544912956	0.9508021103716451	1.7744583313843187	0.4117951896672273	9456	3
cg26132947	2	242933431	-0.12530726566699868	0.33558372343367976	0.7088500868511042	0.24777182287723676	0.8834806301672937	9398	3
cg26133068	22	24199008	0.18607107458929237	0.19726887747279745	0.34556028713062753	0.1932230572016943	0.9079086341733044	9459	3
cg26133081	13	20736342	0.06633223737647373	0.12634729509631126	0.5995837001452995	0.5879348277547018	0.7453007775101385	9455	3
cg26133091	8	18998811	-0.017548647831849402	0.09069453634286531	0.8465738382059165	3.2483895785686516	0.19707029444749677	9455	3
cg26133126	13	113980343	0.17728932531592304	0.24231291516230266	0.46437949830816205	0.30358379555482523	0.8591670567127155	9457	3
cg26133164	7	51544151	0.0019406106962870317	0.08892459277159348	0.9825890637085125	0.9001479314319869	0.6375809907431665	9458	3
cg26133196	11	64727603	-0.02286222165029235	0.14805695196433316	0.8772824877414109	4.944463753369785	0.08439628654038153	9452	3
cg26133206	5	133861746	-0.5397258837604376	0.7063219085672979	0.4447862972307848	0.5485442992594596	0.7601251793227316	9439	3
cg26133217	2	233157602	0.02896751055801229	0.3071959398491634	0.9248736078446079	0.9455039305486596	0.6232846482433668	9456	3
cg26133266	17	37380827	-0.4089705387379918	0.19433103922964495	0.035334465991785496	5.967170692892346	0.0506110500322506	9456	3
cg26133301	3	27521365	-0.023036111129530558	0.17235826888367695	0.8936773785917178	0.38796819970460666	0.8236710006550231	9398	3
cg26133372	5	1537930	-0.0589334075019686	0.27693165015097015	0.8314763379829346	5.438682271893566	0.06591817123542577	9458	3
cg26133399	12	62583974	0.2656249501570252	0.21207754741136145	0.21039146813142368	1.571597418091734	0.45575554030271953	9457	3
cg26133541	19	34263905	0.11841115027873948	0.12394664184448612	0.339405926412901	3.652677950638319	0.16100192213871473	9459	3
cg26133769	4	30723855	0.10060300695724175	0.1091729295587974	0.3567887129034847	0.4380164781004522	0.8033150995729084	9457	3
cg26133909	5	79762963	0.05689714153053689	0.14245621264118732	0.689597820614409	3.4800878161829893	0.1755126940203796	9420	3
cg26133962	22	45097864	0.26914883671437156	0.48183835254515894	0.5764433352665552	1.2693687449138007	0.5301027769528092	9453	3
cg26134090	4	48909057	-0.19163532687133994	0.20970755878728883	0.36081051954119164	4.101448293758289	0.12864171435455263	9458	3
cg26134095	8	102380093	0.1578731428155983	0.12314935345299503	0.1998549758407562	0.10498711572200674	0.9488604337269143	9332	3
cg26134124	17	38574599	-0.1549429947743113	0.4905002351667086	0.7520877426265383	2.891995094111742	0.2355110260077448	9451	3
cg26134147	14	24036908	-0.6465874474951574	0.26768764792405325	0.015715567514245014	0.4517922732635946	0.7978009596574701	9459	3
cg26134152	10	121632324	-0.39572560968909604	0.5932152081008617	0.5047171489867384	1.2915125909131122	0.5242658922209321	9336	3
cg26134248	17	3907702	-0.02371746251606252	0.09301669718881309	0.7987380061980481	0.3845940968024184	0.8250617488138966	9359	3
cg26134320	6	30880177	0.1856319418476326	0.24878466279569195	0.4555737352413769	4.140650899407032	0.12614472126171186	9454	3
cg26134619	4	17325429	-0.10883972435060799	0.11457597445073639	0.3421452987847894	1.0717259004554347	0.5851641047037922	9453	3
cg26134646	10	73569677	-0.21925759312557977	1.1645320429351071	0.8506574991668494	1.8156230007306335	0.17783516753283926	5432	2
cg26134665	16	31021544	-0.15070603757742268	0.16437337839029476	0.35922027333610695	0.40285569088803996	0.8175625662958771	9459	3
cg26134692	2	101778863	0.08650812520960269	0.13510623887673448	0.5219795029671612	0.8746152957269621	0.6457727302464428	9459	3
cg26134712	10	32348319	0.5353005352850333	0.2466012588407887	0.029952880973365063	1.8313079633710676	0.40025478118282326	9424	3
cg26134737	10	528141	0.08615289459223148	0.19593843020300458	0.6601589614972663	1.7496661588075333	0.4169316083431093	9448	3
cg26134751	3	150138414	0.12314342449676069	0.1162747377611972	0.28956657772000755	0.5932554895091885	0.7433206658827763	9281	3
cg26134777	11	65411895	0.1393137558445963	0.20604582002847574	0.4989581247037326	9.161843745023026	0.010245446945617534	9451	3
cg26134895	5	15500270	0.16750919301263847	0.26784733340407835	0.5317147582985146	3.3675984276466275	0.18566724481493496	9432	3
cg26134913	15	26328049	-0.024583332723251805	0.13069217109752032	0.8507974493269413	0.35079039884117713	0.8391253333866381	9452	3
cg26135012	11	110583599	-0.2958643908911763	0.3129160706290865	0.3444000079690939	0.32489639424038597	0.8500601246472992	9436	3
cg26135134	15	99500715	0.19930261244337563	0.24624346772582206	0.41830109899238577	1.0278549695783434	0.5981417668664779	9458	3
cg26135172	3	45595231	-0.33097736406085954	0.21928998949333536	0.13121866016675054	0.6073539085259949	0.7380992677631897	9456	3
cg26135325	1	152595322	0.1332831201265548	0.06719562787721392	0.04731062357614893	1.5232986403991156	0.4668957310620916	9459	3
cg26135345	6	28806907	-0.21021531656864847	0.5908361386471827	0.7219956496545032	0.7552416681477978	0.6854903659861721	9424	3
cg26135388	10	130831162	-0.09423146921461875	0.22132873538061223	0.6702875213095801	3.2382210659994373	0.19807480175299438	9458	3
cg26135397	11	10324126	-0.15106074030418087	0.3930603707087394	0.7007417036414794	2.8097224947698725	0.24540110413570757	9452	3
cg26135414	14	50065242	0.22080578820803548	0.8122579283372925	0.7857435393565946	0.43104599502142893	0.8061197312977856	9386	3
cg26135441	4	6196378	0.07373778016568965	0.11623415080222801	0.5258263496027192	0.08662639617593518	0.957611421028536	9458	3
cg26135490	17	65943073	-0.19518742379294415	0.18356733479692555	0.2876452418236534	0.5939201725427148	0.7430736706109005	9450	3
cg26135506	10	92617562	0.011035294184356852	0.5445138756532301	0.9838309204693841	1.9890804331325405	0.3698934763448292	9443	3
cg26135528	6	30524499	0.13274931697469083	0.48243205043713255	0.7831880392560591	5.680343464608895	0.058415633251740956	9446	3
cg26135573	5	179059668	-0.02340046670650826	0.06458808357426309	0.7171254978410635	0.4982853554968201	0.7794687526039462	9453	3
cg26135722	3	42642776	0.25494669810760107	0.3630483398351654	0.4825301362883446	2.568251106650485	0.2768926056171382	9431	3
cg26135831	13	44304874	0.4007374131411083	0.21083686283531755	0.05734145037144425	1.8868923169113119	0.3892839868281364	9458	3
cg26135863	2	87090181	0.006091082135216503	0.1777759574691218	0.9726676781834886	3.3073043583848385	0.19134978720322887	9454	3
cg26135967	3	33839866	-0.6344852949720573	0.921620752526998	0.4911725286303237	1.295490975226563	0.5232240631627163	9457	3
cg26135975	17	10635580	-0.6068392717338573	0.2644368665454379	0.02174251803607023	3.6700675713142132	0.15960810921217372	9458	3
cg26136285	21	15756085	0.16899286615763978	0.7708536714788147	0.8264722859891906	1.6151451471464822	0.44593923815081116	9456	3
cg26136325	14	88855259	0.08167586066050059	0.23905020010864864	0.7326005775419253	4.606797894041568	0.09991864770626245	9453	3
cg26136365	3	62358379	-0.24864040458166892	0.20067756386217397	0.21534383174209998	6.343706709179319	0.04192582243751009	9381	3
cg26136497	18	20735537	0.194295309020624	0.2676305318519648	0.46784898010500975	3.584896854360577	0.166551879887467	9458	3
cg26136534	19	19369197	-0.11772346977741462	0.11326629042042526	0.2986413697554019	1.338218128959437	0.5121646802833129	9456	3
cg26136722	14	96508538	-0.11889379876603397	0.2635130365800175	0.6518543890615901	6.446785754168087	0.03981972537284158	9455	3
cg26136772	7	4754681	-0.1070539861260989	0.0981673619750866	0.27548184060344716	0.720306067181803	0.6975695663266874	9260	3
cg26136776	19	12998426	0.5149160544397854	0.2297382005320696	0.025005571078862653	0.14931548587574467	0.9280610674326795	9457	3
cg26136794	6	43827237	0.25599297174387814	0.24885706410844588	0.3036325512196493	2.3091750982374992	0.3151875094639598	9454	3
cg26137068	2	190525921	-0.05555394866682863	0.7179037315449197	0.9383184163638433	0.18752353747025824	0.9104996458878127	9449	3
cg26137103	4	40193114	-0.03729693258484021	0.05614640941837143	0.5065111677826181	0.17195549569354518	0.9176146498947635	9457	3
cg26137121	8	145578601	0.06199435420581688	0.1847009527194684	0.7371369402375743	2.31938086959656	0.3135832403177634	9453	3
cg26137219	10	30720647	-0.04010922258376456	0.1675035340250652	0.8107543423153344	1.372543910518323	0.5034494569596654	9456	3
cg26137267	2	43271223	0.1709880842810129	0.22126588483040766	0.43965731656047596	1.4075867250133252	0.4947051440369685	9432	3
cg26137286	11	2925634	-0.22537318410162652	0.25787509748272536	0.38213863545330673	0.204674256501219	0.9027251662072261	9449	3
cg26137290	2	1776737	0.04437718945789662	0.18396801918201616	0.8093828250989953	0.33307024890335313	0.8465930802954625	9455	3
cg26137350	2	190035925	-0.15486693396720536	0.17852808834238512	0.3856870788647788	0.5544608975266281	0.7578798245164393	9440	3
cg26137417	6	31747041	0.11364882406260526	0.1480162797898489	0.44259828912973376	1.253166308102875	0.5344146976494077	9454	3
cg26137478	8	99956874	-0.8919262906609058	0.7805930405221039	0.2531936997983109	1.8302724881598977	0.4004620617887089	9432	3
cg26137790	18	47340501	-0.5467880337657728	0.573490572178286	0.3403679045829447	0.16007203847841006	0.923083097036953	9458	3
cg26137794	12	124196934	0.9912889010140066	0.7712825029626906	0.19870581318498523	4.224163584885408	0.12098583668305414	9415	3
cg26137868	20	22567454	-0.3965494092475326	0.27174946177898945	0.14449731683805897	0.10086349560794418	0.7507958560467753	5562	2
cg26137915	14	69247337	-0.24601954504244516	0.1638158200279331	0.1331472756784159	2.451641662091146	0.2935166738177834	9458	3
cg26137931	3	67048568	0.015109443709873927	0.3804746396661814	0.9683226616466183	2.8968930161647064	0.23493497433569352	9346	3
cg26137940	10	131761302	0.061526986018917464	0.2298162559759868	0.788912917854231	1.31462552512772	0.2515588834866536	4900	2
cg26137971	22	50920013	-0.07825204036597154	0.6535625566998489	0.9046958281435321	1.2522262767894157	0.5346659399637748	9428	3
cg26138073	13	22979750	0.18097399616951246	0.07562568952460094	0.016710204533874635	2.41626874340523	0.298754123983562	9305	3
cg26138144	22	38071188	0.34638158992112406	0.6632730163343165	0.6015096520704246	0.055103394336968405	0.9728243889871048	9450	3
cg26138224	17	8152410	-0.08657710538751363	0.5987235421901774	0.8850244801137164	1.07640104396678	0.5837978391142634	9459	3
cg26138460	6	31055502	-0.05063040595866422	0.3068107417937546	0.8689269642437791	0.6248414907308335	0.7316736151737776	9410	3
cg26138480	8	144943163	0.2826157701624442	0.21437715940068605	0.18739955579688822	0.05477504259807481	0.9729841163883194	9453	3
cg26138500	7	158278954	-0.1562701736111882	0.4550260188051093	0.7312740216831591	0.14526141981740695	0.9299441857962221	9375	3
cg26138637	7	80236112	0.04749385685351033	0.2151834392641621	0.8253156392240993	0.09279397490334264	0.9546628977627943	9458	3
cg26138746	14	102476311	0.8561367923966275	0.4091965752181354	0.03641719402412745	1.743446702319119	0.41823017038253324	9358	3
cg26138776	20	32273636	-0.15496672111201046	0.660285189204896	0.8144441890228673	0.17493961620090076	0.9162465344566103	9445	3
cg26138821	11	89956704	-0.04496404750778996	0.08020589535138598	0.5750649587866518	2.421838002955143	0.297923361574219	9452	3
cg26138846	6	31842729	0.059411419422809426	0.17061492991907454	0.727675459425229	0.30432079288347436	0.8588505131264116	9443	3
cg26138978	13	107183092	0.17319896331924323	0.08011794162824154	0.030633598280283406	0.132874408713638	0.9357216732557676	9330	3
cg26139062	2	175260842	0.4443428417258101	0.4524295736411004	0.3260377841927125	0.0583429109200021	0.9712499240873739	9455	3
cg26139080	11	47293733	0.10701306820466558	0.08982794190830251	0.23353128606508727	2.149281510488123	0.3414203867558338	9360	3
cg26139133	3	24536765	-0.26238406933733505	0.19847341463877907	0.1861644343688055	0.9403782352706214	0.6248840805077078	9446	3
cg26139303	5	76940880	0.19908433809223247	0.2702859175064032	0.4613842447538945	0.7037552026113895	0.7033662078132913	9425	3
cg26139338	13	74454568	0.45374448075463114	0.20606781086512133	0.027671081115158036	8.499171969298017	0.01427014074348342	9459	3
cg26139360	3	50329883	-0.7880849419536793	0.8164312911875838	0.33440449739884787	0.17637842398836195	0.9155876201732734	9459	3
cg26139402	15	100891814	0.1827103744150499	0.179521485831596	0.3087904712778389	0.4194215735498731	0.8108187115577897	9453	3
cg26139475	5	151138080	-0.08392601484232073	0.8690323489180298	0.9230646274793771	1.7711816932015738	0.41247039453768347	9445	3
cg26139559	14	37069791	0.04013074210506266	0.09046822494834544	0.6573394989442422	0.6375229994419155	0.7270489300025271	9454	3
cg26139606	13	44990002	0.047989574004232066	0.11678754878501242	0.6811360033463528	1.0997258739908182	0.5770288942746099	9424	3
cg26139949	2	234296280	-0.14016014057001197	0.12901712051825523	0.27731597535303754	0.012977517962062278	0.9935322475555172	9448	3
cg26139953	2	237973085	0.13586929003906842	0.2548914472947461	0.5940005876357789	3.7969888102767886	0.14979397857456458	9454	3
cg26139975	5	173811684	0.07503605725096898	0.07197448885471451	0.29716284769782453	2.237040823629911	0.3267629116711848	9454	3
cg26140007	5	64395544	-0.07221791525758683	0.3077023582428145	0.8144411544085862	0.30906276009526357	0.856816604774366	9447	3
cg26140020	8	144129647	0.0505558733575096	0.11476702468506769	0.6595687093160754	1.8817803359398002	0.3902802656919768	9458	3
cg26140139	8	1385152	0.14629660007933393	0.2424109638126672	0.5461717714707164	0.15798530397875227	0.9240467143252146	9457	3
cg26140174	3	51975996	0.5094105933556973	0.6423716199760184	0.4277688448339916	1.2253781182384993	0.5418917292010123	9449	3
cg26140240	7	157650160	-0.14361752092481336	0.14041144666902583	0.3063866112446682	1.540020709518106	0.46300827394728955	9437	3
cg26140293	11	61310204	0.03439485792204199	0.6656709808096506	0.9587920747374201	3.0328955215984674	0.21949018542348292	9437	3
cg26140352	6	83777368	-1.4260848343531731	0.798570933167069	0.07413228323343865	0.4855982024123341	0.7844290888004974	9411	3
cg26140366	2	1482385	0.07675629770360141	0.19172968152852282	0.6889090408256727	1.9997735709017164	0.36792109283425584	9455	3
cg26140394	2	45179636	0.18002041239526564	0.3792303172066497	0.6350012299547741	2.362624183925024	0.30687582502559807	9457	3
cg26140475	8	126525558	-0.9044457449251262	0.23893961960948898	1.5355529675862108e-4	0.5679631003185168	0.7527805332590269	9458	3
cg26140483	3	47952611	0.44065983770556777	0.30405848755187675	0.1472649559399952	1.912121587447118	0.38440415468009437	9455	3
cg26140688	21	33245471	-0.5705450389899592	0.4066373921701452	0.16059280344906307	5.937574169437417	0.051365574654042026	9456	3
cg26140749	8	143821266	-0.2085641623468426	0.1238738584418651	0.0922431783426686	2.010120218348109	0.15625293589898961	5562	2
cg26140790	10	126301281	-0.04665743514592232	0.29946097825685736	0.8761869466798096	0.21452811121990556	0.6432412318512944	5552	2
cg26140802	8	60444511	0.24773359637900777	0.11432488498398932	0.030240476632658598	0.03665570418160939	0.9818390815893353	9455	3
cg26140911	6	33399151	0.3321439939978579	0.33325219163315595	0.3189224836954691	0.5732403373342103	0.7507968508530951	9450	3
cg26140961	14	21121353	0.6857252711989179	0.4672514009049018	0.14222040302690342	0.7026551539925369	0.7037531827390697	9459	3
cg26141063	18	32870200	-0.30763696875086527	0.2807652659524554	0.2732062364494609	3.0548036050280456	0.21709900125195508	9445	3
cg26141173	8	125463007	-0.10981212522315219	0.09555250156128474	0.2504597563692177	2.2106153299667324	0.3311089959256349	9449	3
cg26141228	21	44495141	0.047666252052969586	0.15347900296273057	0.7561261589380821	1.9691127614408657	0.37360492852896976	9458	3
cg26141247	14	94644017	-0.08152700311661806	0.1873991412750137	0.663529982305904	2.3525754837939035	0.3084215564934708	9453	3
cg26141291	8	142201025	0.039773803138547725	0.24796954767832396	0.8725676169917623	1.3706605113594514	0.50392377840065	9455	3
cg26141385	11	2367313	-0.23722194864458218	0.18044447581921616	0.1886264052955221	1.899772492339178	0.3867850192295926	9447	3
cg26141510	15	42308205	-0.13220060013412593	0.2549628057225978	0.6041029342030795	1.4732243105524625	0.47873304451254645	9456	3
cg26141626	7	124406188	0.4032887257905503	0.4071018320094881	0.3218645578388111	1.1812219871047023	0.5539886977853966	9455	3
cg26142058	14	70193981	-0.31117323523008683	0.4675855435725945	0.5057375041936026	2.831560361799587	0.2427361614380889	9449	3
cg26142075	5	139029023	-0.5014029374610867	1.0826307842216814	0.6432684451264048	6.297245387746168	0.04291118802723799	9266	3
cg26142132	17	74463585	-0.07798297798270898	0.17805315264465962	0.6614038017746104	0.8173655786041556	0.6645249933295472	9457	3
cg26142380	17	27276017	0.16371854156386156	0.2798087327703987	0.5584745868593703	2.0402376599538874	0.36055209323045256	9427	3
cg26142412	11	20185077	-0.3789291654349752	0.4185465418702391	0.36528245817055394	0.0522064433321601	0.8192674331384762	5552	2
cg26142490	10	27070113	-0.09903811301542469	0.1850193165369055	0.5924526171447952	1.094421309341608	0.5785613691913857	9451	3
cg26142604	2	236888269	-0.25213575139186806	0.21001859335865938	0.22992963326295868	0.02986273202854095	0.9851795540821664	9454	3
cg26142965	6	29521803	0.10897997183509373	0.09039912241489238	0.22799399351934463	2.522621343987123	0.28328249264407285	9451	3
cg26142972	2	220402858	0.30784578585056055	0.38628697077141716	0.42548851368895124	0.30462521215952443	0.5809972524060394	5561	2
cg26143045	3	132757610	0.2862588215711133	0.2993346050812837	0.33891201926513154	2.1058933829544477	0.34890810829023644	9433	3
cg26143053	2	3718125	0.0572465315723232	0.2331607290876206	0.8060508047404972	2.5972253059105954	0.2729101516083041	9455	3
cg26143064	2	206951101	0.8049083199345561	0.5201263217689295	0.12173677783079406	2.153787707944548	0.34065199886859127	9455	3
cg26143141	4	7740821	0.14558280441693025	0.2547502816352885	0.5676793322624444	3.6454244778420777	0.16158689379771826	9451	3
cg26143413	3	9428045	0.0951781611554072	0.4454556499256907	0.8308085175614619	3.985275846096201	0.1363353086212335	9459	3
cg26143452	14	55907385	-0.05628078118421691	0.06579104260251979	0.3923034714828174	2.8666406220115728	0.23851565986312648	9453	3
cg26143515	2	113856184	0.210755586617939	0.2888115143444016	0.46555278356519164	2.055820301525837	0.35775383144526296	9456	3
cg26143540	11	121542234	0.31623006822900085	0.21710996241925706	0.1452424797956859	1.4407153780211175	0.48657818116132734	9447	3
cg26143577	20	30778628	0.024411536609427967	0.226622923385532	0.9142188006744976	3.4049094851640294	0.18223563298076018	9455	3
cg26143719	22	37584227	-0.11494673170617743	0.1131910002211954	0.30986219679307336	1.0034351673256359	0.6054897867096348	9456	3
cg26143752	2	27806326	0.20632050384289652	0.31423774999730386	0.5114545287563746	0.5003979455237251	0.7786458383440578	9457	3
cg26144002	17	74395472	-0.027940642188098674	0.22738094657652927	0.9022018743630974	3.3435254476974245	0.18791553033513383	9448	3
cg26144202	17	7256361	-0.4818743358547001	0.36900023546878896	0.19158939779495324	0.6035585391465088	0.7395012773084149	9454	3
cg26144207	21	45113973	-0.10122704894883522	0.2641666096527407	0.7015759569478279	2.4280795155810684	0.29699506461051156	9457	3
cg26144265	7	16685680	0.01662344677987275	0.35750508174988793	0.962912936898038	1.2017922717152385	0.5483200466062255	9448	3
cg26144437	1	145474469	-0.022420377817170326	0.17497007856386781	0.8980394843386066	1.1167369977589865	0.5721417527111041	9448	3
cg26144458	21	38070148	0.12266341658763892	0.20378558375287256	0.5472247837948363	6.199167062242794	0.04506796789171236	9452	3
cg26144567	1	29446085	0.05094339073463327	0.3818645097255606	0.8938715260844129	6.916992115997613	0.031477066119951054	9455	3
cg26144569	2	38304804	-0.0010643034581774811	0.06635415171779517	0.9872026864282926	1.3357845870304281	0.5127882466871395	9453	3
cg26144594	8	125861056	-0.09424241186596126	0.09052850256110036	0.2978640610272232	1.8430246822483847	0.3979167998617783	9449	3
cg26144627	5	126853064	0.03390633803983238	0.114921318161635	0.767963640317874	1.3786537689286085	0.5019138013641538	9459	3
cg26144658	5	121647642	-0.15032789995186394	0.21757337903635926	0.4896097482912902	5.604233797716269	0.060681470029864105	9457	3
cg26144734	15	31898033	-0.01608166603957492	0.25106466936497274	0.9489273253373707	2.776768492052281	0.24947807434567548	9453	3
cg26144909	5	2262036	-0.05181914420515443	0.05225506226951323	0.3213644448850698	0.12885599717936547	0.9376036206147471	9452	3
cg26144999	13	34919279	0.08835730333862585	0.08298229885780152	0.2869787096459465	0.5252127978597521	0.7690445344998447	9349	3
cg26145103	11	120196505	0.09789664079698691	0.38477216251318885	0.799165264876898	0.3456112164345806	0.8413011409786304	9453	3
cg26145223	11	63993388	-0.23023181670238724	0.4251041046624885	0.5881014933820741	1.7453908187773655	0.4178238238319957	9433	3
cg26145228	1	107682504	-0.7515945908493661	0.3397580958746295	0.02695656272015208	0.8922740672226366	0.6400960513779325	9458	3
cg26145461	6	2510637	-0.10403399076134556	0.1969319583905255	0.5973093249013183	1.6246403322724599	0.4438271180502619	9451	3
cg26145487	10	3217355	-0.11940913018171134	0.15720487750044015	0.4475077722613229	4.939101749406907	0.08462285673367975	9451	3
cg26145502	1	8939074	0.16987736140389403	0.48018465772910635	0.7235074572722131	2.0646278341713766	0.3561818310721571	9450	3
cg26145504	11	115801162	0.21552056406023576	0.17323649899680926	0.213469058098439	0.284976896563913	0.8671975718562328	9458	3
cg26145511	20	60953415	0.2646320353290682	0.2150169321564934	0.21841647507833784	0.43926500524315937	0.8028137757153182	9459	3
cg26145670	6	28554497	0.05558648267419285	0.0928843000462119	0.5495406216880948	0.12630606361569563	0.9387997964657607	9451	3
cg26145832	1	11994418	-0.7446383080358561	0.5831681214829577	0.20164304358198237	0.8958788500979673	0.6389433868240536	9458	3
cg26145873	3	181604621	0.022358127913683003	0.10296088895875675	0.8280901557809541	1.6187280637258032	0.44514107176030365	9459	3
cg26145926	1	185703346	0.10461226042373072	0.34541883078551994	0.7619993947565936	0.570779297719851	0.7517212899028715	9427	3
cg26145959	6	44310257	0.023475292932726932	0.19540413841303045	0.9043745176495696	1.960681935212941	0.3751831517384923	9455	3
cg26146027	3	24536889	-0.031114346461535568	0.21392749371601674	0.8843607843749051	8.802915030705684	0.012259458526023973	9451	3
cg26146048	17	61782133	-0.41485442109018844	0.26121503463519713	0.11224743597761563	1.2972813733752278	0.5227558830541703	9454	3
cg26146233	19	52490339	0.22291884426735892	0.298037655392008	0.4544871193964257	0.9904070293074971	0.6094468633069886	9454	3
cg26146287	5	71014761	0.15502336660616578	0.09594991667383936	0.10616576001547685	4.4098743129033	0.11025745405641421	9456	3
cg26146306	11	6633474	0.2759431269803955	1.2167902243644382	0.8205951741950319	1.4487929287626649	0.48461696431035295	9309	3
cg26146308	6	30851884	-0.20200932661864154	0.3570737864853939	0.5715735807299585	1.2569630387916528	0.5334011456582312	9325	3
cg26146455	2	1681820	-0.07265761909447739	0.4201828489436727	0.8627150574268129	0.5412895880979385	0.46189877022236653	5560	2
cg26146542	18	32073016	-0.03634086311942196	0.3811207212316065	0.9240347403488871	2.2205770733872696	0.32946388493933926	9457	3
cg26146561	13	30528897	-0.1294598255032538	0.1232888810392964	0.29369387232966027	0.5902116562398088	0.7444527992568759	9450	3
cg26146562	1	228136982	0.16356176858161484	0.1698753243314979	0.335630744930606	3.6189713652367597	0.0571241822905396	5561	2
cg26146569	15	31637592	-0.2082503217439809	0.12265064082647142	0.08952386897241504	4.639457790145358	0.09830023166942092	9450	3
cg26146585	12	56862667	0.4834597891569978	0.7792557370864787	0.5349864229792871	1.848622195590362	0.3968046845596638	9458	3
cg26146617	2	232260305	-0.1859162832461752	0.20073785756690513	0.3543604834022523	0.5515801065519157	0.7589722577747225	9365	3
cg26146731	6	30180759	-1.8741334476938118	0.6519392572130815	0.004044043510360261	1.8519540983814864	0.39614417758068154	9457	3
cg26146732	14	70690454	-0.005870416409911493	0.02932342920145604	0.8413277440466885	0.0703790226557331	0.96542244043148	9459	3
cg26146781	19	7694475	-0.45268172976204857	0.6889051192704614	0.5111145881627618	1.562390005988025	0.4578585419281632	9420	3
cg26146855	7	1660603	-0.022688379566539744	0.48707896826468544	0.9628475776913384	0.26075939776232526	0.6095989178130374	5562	2
cg26146900	21	45552556	-0.3473048271039921	0.1608968462425803	0.0308846418627212	3.124866179235147	0.20962541279839852	9457	3
cg26146949	15	42264823	-0.7037590316048641	1.039565986777337	0.4984225196891975	0.0606610523133945	0.8054541547195583	5557	2
cg26146971	2	219757724	-0.5782811141004676	0.8463094847441177	0.4944189042372209	2.0794213419740424	0.35355696144854243	9397	3
cg26146988	14	102034601	-0.06639619540484216	0.19422619773448782	0.7324638966613222	0.9127333615779673	0.6335814723451421	9452	3
cg26147132	17	26898949	-1.0335352131698592	0.8554055683558445	0.22695496473257887	1.1067254752092184	0.5750129379791575	9458	3
cg26147269	3	13520256	-0.04555660140781503	0.1745215720066484	0.7940639132095474	8.02619418811882	0.018077321284110853	9452	3
cg26147279	3	13977886	-0.1885525337107769	0.10990804950393099	0.08624480423252849	0.7772180470489329	0.6779992999770739	9458	3
cg26147335	20	62496437	0.28903959723926453	0.549040500680605	0.5985790934514458	2.56159445675868	0.2778157295597952	9459	3
cg26147338	17	8274875	0.4173300913432334	0.28708562641053015	0.14603556934273768	1.4585872151894246	0.4822495272030968	9459	3
cg26147351	14	73704343	0.3762048364519354	0.26870706518611215	0.16149666376211425	0.1072967267046402	0.9477653169326989	9336	3
cg26147372	3	49130904	1.515937489545472	1.056919458533425	0.1514872343350679	0.15112855901278752	0.9272201273662828	9425	3
cg26147480	10	126490099	-0.2113280112957368	0.18255008932055136	0.24700935518560085	1.2370571014498417	0.538736578201841	9457	3
cg26147514	7	47182756	-0.06171400238109213	0.16499336069264944	0.7083750720333348	1.1410414832761033	0.5652310227202115	9453	3
cg26147554	18	712733	0.226588599254649	0.16111200242823673	0.15960412946192976	0.7980263907468115	0.6709818474390052	9456	3
cg26147657	2	178483882	0.11542629479095172	0.6811219131872679	0.8654309350137285	2.499122479885923	0.2866305313028108	9457	3
cg26147668	7	130081239	-0.04899728887822264	0.5511402236567635	0.9291600526052188	3.4224974944547344	0.06431364719228166	5555	2
cg26147678	2	61371880	-0.17160479361180267	0.13817826189885188	0.21427022840698087	1.4613394307989354	0.481586356266876	9459	3
cg26147736	10	24736691	-0.16291358355274718	0.12042698066677304	0.17611962801570316	14.490615800408401	7.135144277174805e-4	9429	3
cg26147746	19	41036236	-0.16340374057576618	0.1131584423220812	0.1487316426189083	0.5426567935754835	0.7623660967148443	9458	3
cg26147845	12	132433838	0.17815738817067978	0.0814360415163736	0.02869167675821535	0.7779756935438065	0.6777425067231948	9298	3
cg26147922	21	37833226	-0.10956484638750791	0.3121085705283863	0.7255529225345689	0.8773423389782513	0.3489306259433082	5560	2
cg26147935	8	37688980	0.7180375965923894	0.41606373479066455	0.08438564776752429	0.8409647318314055	0.35912100275255177	5556	2
cg26147947	12	130590231	-0.038141733542977764	0.09482158974705912	0.6875019954676209	0.2671842189673692	0.8749468743610606	9443	3
cg26148020	8	13136639	-0.10360676119018283	0.22575647735931598	0.6462833497815104	0.37884768505001704	0.5382205818328865	5554	2
cg26148059	6	33256755	0.1611316916046327	0.3676615015736235	0.6611971051006555	2.950599682760764	0.22871013999903433	9427	3
cg26148135	1	229479087	-0.37519579804127184	0.446164899275149	0.40038420072591735	4.962116012209772	0.08365467160186821	9426	3
cg26148377	1	153605715	0.0453084567215606	0.1956566838089838	0.8168710640233081	4.470088221265802	0.10698741046663957	9442	3
cg26148471	11	55797628	-0.06583150023833925	0.13518666281062625	0.6262814202412986	1.9319238257974247	0.3806169032862006	9427	3
cg26148630	1	109811857	0.277357356382531	0.2481616727988376	0.2637174301192002	0.44909968458924837	0.7988757579067064	9458	3
cg26148714	4	52904575	-0.49207655359373687	0.597012719373811	0.4098081609298385	5.865649511458284	0.05324641738935204	9454	3
cg26148774	12	56030242	0.20077627550895774	0.21040631547340408	0.3399666137993305	0.9943671141421315	0.6082413265673455	9456	3
cg26148815	2	113379707	0.02618681307435389	0.15887007077872778	0.8690765056768199	0.3409918294584783	0.8432465345119885	9446	3
cg26148904	17	79339342	-0.09101644544278291	0.11096940101760666	0.4121054779732926	0.08352841869171251	0.9590958997626327	9458	3
cg26149032	3	158519514	-0.08487087168918217	0.3540370567906516	0.8105449019020238	3.799741616782499	0.1495879434814102	9456	3
cg26149131	2	54343179	-0.13328439900406328	0.18448803121545526	0.47001445465083413	1.4088706654444647	0.49438765998756307	9274	3
cg26149167	19	16187889	0.4316660076508172	0.5338359506289498	0.4187385197347948	0.5377628800564287	0.7642338578218182	9449	3
cg26149223	2	179345173	0.09063184644573184	0.5583429419133046	0.8710515809303512	0.27347498279091753	0.8721991558660708	9440	3
cg26149244	17	80329964	-0.05019235488034007	0.12580301638767763	0.6899110604962688	0.3286837196272099	0.8484519206806045	9456	3
cg26149275	2	176950007	0.058224293208337746	0.2080886698309156	0.7796269570762218	3.7181950315649344	0.15581318587502968	9452	3
cg26149309	4	7710363	-0.05918204524434214	0.18582553754659525	0.7501195242925842	0.3525820505243901	0.838373959828817	9458	3
cg26149485	19	2428350	-0.2405285757351647	0.10171758428552165	0.018046116256269066	1.028954658923095	0.5978129722039214	9459	3
cg26149550	19	51334496	-0.016812318682205358	0.08104898008461145	0.835670888029006	0.5198789880600031	0.771098240439112	9456	3
cg26149567	19	866120	-0.13979346775110402	0.09711863622875509	0.15003459224167875	0.6668779817402272	0.7164556076398513	9457	3
cg26149645	3	100529346	-0.05269657018757216	0.11980548764613401	0.6600449869037222	0.4067331141126049	0.8159790837088449	9293	3
cg26149658	4	2439423	-0.09224381306695865	0.20729970158672684	0.6563356304223534	0.2057780870729494	0.9022270758535447	9459	3
cg26149678	11	71709917	0.2491510646827308	0.5614524695047307	0.6572149301268337	1.0245476287397333	0.5991317145108692	9457	3
cg26149682	6	10417663	-0.24470845130227717	0.1599860987484271	0.1261255001952118	0.13791238976940712	0.9333675654565199	9457	3
cg26149728	3	119182545	-0.2680252698943312	0.7092631701731202	0.7055104150604705	1.5782556638244876	0.45424079689447733	9442	3
cg26149738	19	34287125	0.473877488091404	0.19711703691811502	0.016214943435027808	0.19703471772872583	0.9061799622226877	9449	3
cg26149739	2	60737387	-0.09641174809471088	0.22334954784728467	0.6659863229582295	3.4088451000768707	0.18187738094447317	9433	3
cg26149920	19	7953081	-0.10066256139283966	0.11331383932739274	0.37435150480140017	0.376691427268766	0.8283282933421863	9457	3
cg26150071	1	34629559	-0.5767124987294859	0.44110785166101707	0.19107066924470267	3.7738350889182817	0.15153819941541305	9450	3
cg26150142	1	248102842	-0.006371186026141495	0.09367863398504785	0.9457768060213309	0.0782553789433461	0.9616279115465818	9455	3
cg26150300	6	134141433	-0.009155704331886245	0.058972857607179914	0.8766219835208799	1.2345829283045853	0.5394034543956627	9452	3
cg26150462	10	11206868	0.3269756067119263	0.5488463385132382	0.551341762869517	0.7653889632665039	0.682021237473359	9414	3
cg26150514	15	96907209	0.2934538382844949	0.15745524847266376	0.06235983721391984	4.932560309682251	0.08490008751697808	9458	3
cg26150533	8	82396069	-0.05741831254390097	0.15754440096446995	0.7155160538456697	0.24164212504291774	0.6230225932133456	5436	2
cg26150582	12	131605488	-0.5046598465108236	0.295692408585471	0.08787681293784771	1.8266044234902759	0.40119719608286464	9430	3
cg26150621	1	49349409	-0.4206580420996092	0.20071634686597492	0.036101385593998093	0.8734790449750499	0.6461397143582185	9458	3
cg26150754	1	33178054	0.37636272809955407	0.5808205188830767	0.5169949369690146	2.5610745235027466	0.2778879617667799	9447	3
cg26150922	2	100937072	-0.16126615158441537	0.13808443171071294	0.24285486440602003	4.7817638793684445	0.0915489076481574	9443	3
cg26150981	7	135608687	-0.09286701057358071	0.16467655927616415	0.5727978109262335	1.1412833452433928	0.5651626729095357	9451	3
cg26151000	1	35450650	-0.4885045730833726	0.42271550004728803	0.24783073124516444	0.9182622555090031	0.631832388704889	9456	3
cg26151087	19	21579911	-0.41606063944372906	0.49109685275300907	0.3968798113768406	0.7999424238836528	0.6703393435258868	9406	3
cg26151163	2	239079168	0.020731188689756097	0.151632886405582	0.8912524306481838	0.4717302188793843	0.7898872150759656	9456	3
cg26151206	1	158390649	-0.13251145080888752	0.21900069931461696	0.5451303699236076	1.411850997862091	0.4936514888475021	9457	3
cg26151283	1	27481658	0.6122628318879899	0.5899636678964126	0.2993643313113586	0.282015331247604	0.8684826542108453	9426	3
cg26151310	3	148803905	0.5458494004583202	0.5797758757208309	0.34645715882161254	3.5012825685327114	0.17366254067884793	9458	3
cg26151355	3	183226025	-0.5656520477319097	0.4676600597151612	0.22645668554611817	3.2105554006782002	0.2008337755580428	9366	3
cg26151454	1	65612032	0.1991233567633647	0.25844725127728385	0.4410268729785297	0.09465815481719447	0.9537734806363186	9459	3
cg26151467	13	112724221	0.017640763371725574	0.1234359547720987	0.8863578628149005	0.904852598685427	0.6360829501752655	9451	3
cg26151477	10	81181818	0.2533110848763339	0.3185182079865325	0.42645078282036336	1.844070756297829	0.3977087290618011	9457	3
cg26151510	13	101327190	-0.1650055603829729	0.7599723623232881	0.8281144577167234	0.7482382295208838	0.6878949685043639	9458	3
cg26151531	22	19842652	0.07164317701116246	0.25622646123606274	0.7797776439316791	1.650272282762133	0.438175334608887	9450	3
cg26151597	3	44802853	0.650115052175627	0.4580005339406396	0.15576392370053427	1.1627842998061158	0.5591194464212682	9393	3
cg26151740	19	54641525	-0.3070090467365375	0.5218160620122975	0.5562992345330082	4.707400153541893	0.09501694101834851	9451	3
cg26151761	1	203025885	0.15631985413827978	0.24936486807809663	0.5307431411563817	3.066696978390477	0.215811812559875	9458	3
cg26151839	6	130322354	0.05148876401928727	0.17195238332057394	0.7646072636086625	0.5350690821744013	0.7652638971193053	9458	3
cg26152017	10	73004558	-0.15591126852967654	0.18065489125398568	0.38811891017072125	0.6920096987534946	0.7075090561202173	9451	3
cg26152051	2	219994830	0.10991954363000937	0.21792026613770932	0.6139785081266542	0.0729057983572395	0.9642035076039901	9456	3
cg26152108	13	113500705	-0.014647476156759808	0.12926887566801287	0.9097846676824708	1.2155101780603392	0.5445720135684445	9457	3
cg26152188	5	863294	0.5018521570760557	0.2480222818918425	0.04303031602362058	0.9910249485789122	0.6092585979108199	9459	3
cg26152379	6	147152774	0.18842754001828949	0.18285949794372477	0.30279888819360556	0.17171882936936322	0.9177232405626784	9447	3
cg26152388	7	77166136	0.7005659496208035	0.5509360758766643	0.20351809289285577	1.8222966693055314	0.4020622568158482	9453	3
cg26152485	19	19281474	-0.2617823427101118	0.10781455546461821	0.015179003638576995	2.535319155837808	0.2814896560456552	9456	3
cg26152530	5	6714176	1.1633054923773627	0.6644753122823308	0.07999537846159252	0.31210844523390063	0.5763892319970392	5558	2
cg26152597	3	114865874	-0.6024143152531604	0.6778341234584425	0.37414598766687485	0.1882801946385111	0.9101552429987729	9413	3
cg26152704	1	7024757	0.034130519629998204	0.20783797236398524	0.8695603515828867	1.1893029548774452	0.5517548313684769	9458	3
cg26152754	11	299564	0.09270950433857662	0.08523068885728291	0.27670640749771663	0.4529253969798496	0.5009489939063199	5562	2
cg26152888	4	48343623	0.41056888526763313	0.641463139806185	0.5221396856212834	0.8150871409194642	0.6652824641037254	9427	3
cg26152897	4	48425555	-0.3235104361839875	0.1395550160941494	0.02044079051541036	2.1572886350355374	0.34005622155823134	9443	3
cg26152913	6	13815054	-0.7081191301664986	0.5345383250047407	0.18526061066033148	0.724275728149736	0.696186382133924	9449	3
cg26152923	19	18284120	0.17811567783118726	0.302586938542402	0.5561007941899516	0.022447220502201656	0.9888391394835057	9457	3
cg26152983	3	184428654	-0.11172324849080827	0.09160243302874516	0.22259617144968014	0.15855332714469364	0.9237843116196078	9447	3
cg26153045	7	73441834	-0.3431806025745607	0.16430676050279186	0.03673853504854546	0.40217371858845163	0.817841391342612	9454	3
cg26153096	1	43748142	0.03319391981729678	0.25683995831369916	0.897167981528523	2.9181895576927444	0.2324465950971449	9458	3
cg26153158	1	1875876	-0.01385569040052706	0.19853406985065453	0.9443608159735383	0.22450245902102267	0.6356304788246384	5548	2
cg26153162	2	179751100	-0.1813917798847465	0.13394751197022692	0.17567243812510644	0.3854446855878875	0.5347036406673139	5442	2
cg26153234	13	25945413	0.09639030538720271	0.19015357136336927	0.6122195978874031	6.675353621596757	0.03551938018353162	9449	3
cg26153353	1	3120516	0.03257457385087836	0.2144332273265	0.8792578389969129	0.8517326313645961	0.6532036593695955	9454	3
cg26153364	1	72749064	-0.016000311647059298	0.47820506609199626	0.9733084801602772	0.749411522809807	0.6874915355772057	9454	3
cg26153410	12	103358619	0.17615645830782561	0.3047564933593506	0.5632481574459207	0.024113168906321016	0.8765973062853198	5561	2
cg26153483	2	24838522	-0.04389357238180577	0.369063513154539	0.9053289918474474	4.208327608710997	0.0402259778243963	5558	2
cg26153569	19	46414735	0.1393154594576666	0.12697609960568265	0.27256332519166815	0.18320997825043372	0.912465512166998	9459	3
cg26153578	21	35987854	1.1956861673331716	0.5199908396337082	0.02148013792613857	0.5785867283201621	0.7487925042939322	9328	3
cg26153631	12	54379056	0.172849879585785	0.17358644732287662	0.31936834085299814	1.147568050528206	0.5633895198860386	9457	3
cg26153642	3	183818368	0.06499275180328783	0.2427645351371162	0.7889153914464238	1.6952007417064547	0.4284418008367086	9454	3
cg26153687	2	97481963	1.1804053773186511	0.8744287644092801	0.17704292976191835	0.22154028285254865	0.8951444819172715	9440	3
cg26153688	1	90457055	0.4238835775696798	0.2783584118586329	0.12780930021997405	1.5789368337184704	0.45408611565929113	9459	3
cg26153715	14	104808474	-0.06616174104917676	0.05642542406503426	0.24097552755982768	1.7396548277355235	0.4190238607149177	9457	3
cg26153790	5	139781390	0.4302722070255032	0.9423671667677127	0.6479682228664198	0.029468456397259018	0.8637018554694238	5560	2
cg26153885	21	35735518	0.3104057482478986	0.21187157282615715	0.1429030269953936	1.3668831759194033	0.5048764223049844	9456	3
cg26154047	2	172864014	-0.20264147561026605	0.18453709094443105	0.27215775892920396	0.34459165430079464	0.8417301297077324	9457	3
cg26154188	22	36462055	0.588929587121851	0.9604889418395969	0.5397731747694215	0.22072685189727922	0.8955086250790969	9402	3
cg26154235	3	73622059	-0.16425991250594607	0.2203859160258432	0.45607313331196414	2.9169638495169297	0.232589094604413	9454	3
cg26154268	14	22538783	-0.04425219616365732	0.12904662970840192	0.7316614091513773	2.555467188936153	0.2786681603511644	9452	3
cg26154342	12	94542977	-0.10738944134746053	0.4663178205194693	0.8178645803435648	1.6487299612292996	0.4385133685582566	9457	3
cg26154367	1	114448170	-0.03557139968861407	0.6702832245010598	0.9576767655272809	1.1987181257356399	0.5491635026002807	9456	3
cg26154534	2	241076355	-0.08358731001636509	0.10904025210411379	0.4433354508908953	0.7505711355867715	0.6870930391294073	9332	3
cg26154631	7	36552673	0.21963332194050236	0.3202104784877936	0.49277428987502564	0.7700176602251227	0.38021158904853875	5560	2
cg26154670	2	58655041	0.10199656062447789	0.5360165648540806	0.8490848590557137	0.5540799249872717	0.7580242039677907	9458	3
cg26154714	1	27318618	-0.14553418933940226	0.12672029454448522	0.2507754611625185	0.052750968155553433	0.9739693109725066	9447	3
cg26154819	5	158489618	-5.597619871117522e-4	0.21883331679769516	0.9979590632417011	0.45443231061565076	0.7967485422491014	9458	3
cg26154831	5	73502614	-0.035914068363905226	0.18126346832513682	0.8429418972334639	0.49913216204635186	0.47988169102135425	5557	2
cg26154851	12	101961257	0.20175326325876142	0.16833988361164903	0.23072724714674467	0.058824767946129064	0.9710159504739395	9439	3
cg26154937	10	49674883	0.003428506948662273	0.18119942025141408	0.9849039829181068	3.45580843128926	0.17765634947910644	9459	3
cg26154973	14	105767639	-0.1244269452041613	0.6490269182108719	0.8479669648575616	0.11367437998779205	0.7359990676379399	5559	2
cg26154974	2	128848828	-0.17465556724028708	0.4140238047945778	0.6731351683129692	0.2834349246142178	0.8678664268273252	9453	3
cg26154999	2	225266346	-0.19137256365769725	0.2448177499803143	0.43439443489644763	2.0024322033733886	0.36743233428135746	9457	3
cg26155032	15	97319937	-0.389903771458935	0.28891428014182086	0.17716092196623273	0.8756116141777477	0.6454511127183837	9455	3
cg26155152	19	2943999	-0.06121533110618032	0.162880772908165	0.7070439669843875	0.41129834038916246	0.8141186432724932	9457	3
cg26155156	7	1643725	-1.4034180470112851	0.627462800979401	0.02530887265325347	3.472521328177877	0.176177959003793	9449	3
cg26155217	1	9555413	0.28093082031739397	0.22592039231507577	0.21368557673564378	0.4938420853811031	0.7812023727338183	9429	3
cg26155338	5	61028899	0.28644868691829994	0.1798279000784939	0.11118159710999066	0.10992646152454624	0.740227873834039	5560	2
cg26155475	1	25072216	-1.396904858247778	0.9196333628772698	0.12876748301011454	2.7782199138217933	0.24929709107032424	9382	3
cg26155492	1	110082294	0.022478408848855616	0.17549852153836187	0.8980831462568928	2.4190391685428096	0.29834057251051865	9446	3
cg26155520	1	943647	-0.15591879722230653	0.11583880372116662	0.17830316411490357	2.817756992730721	0.2444172443283782	9412	3
cg26155617	6	110737501	-0.22959105926681067	0.18752452245314827	0.22082945191238398	2.1251469195027197	0.3455653664986569	9454	3
cg26155676	13	111904424	-0.005219184180578899	0.234707020503654	0.9822588889911759	0.8602961735254075	0.6504127700697487	9459	3
cg26155697	5	52150386	-0.03151545762452094	0.16768750216274445	0.8509224308850509	0.10188464184297742	0.9503334833112321	9453	3
cg26155719	21	47918693	-1.1411540665016822	0.3870618713339839	0.0031958143347275607	0.3568295874346491	0.8365953370193624	9420	3
cg26155739	15	64674891	0.25378516653414734	0.2293417843094221	0.2684753039271112	0.7024813146382438	0.7038143553970198	9455	3
cg26155802	15	102344469	-0.057872198436628976	0.10212543720970267	0.5709332370580606	0.5664978557241088	0.7533322391339298	9457	3
cg26155803	12	103697964	0.44565394455781976	0.1765219465793723	0.011581765259179142	0.4763454779654052	0.7880665495215643	9456	3
cg26155867	13	100644276	-0.11794847051553992	0.2754915713399372	0.668550493296551	0.20653427269510408	0.9018860147626415	9457	3
cg26155939	18	44337853	0.09712846349002843	0.3870913173970611	0.8018769396583043	0.9410303611632004	0.6246803621776325	9453	3
cg26155983	14	65410145	0.09150552946608295	0.21314479438713885	0.6676964872335416	1.24315407799283	0.5370967468350631	9459	3
cg26156085	14	81609917	-0.10159337647556153	0.23685076347506176	0.6679711606450406	4.118327143210932	0.12756062061086262	9456	3
cg26156120	14	45579157	0.0025778953699362264	0.14602959550378009	0.9859154845936883	8.992092295882852	0.011153006814800836	9440	3
cg26156167	1	161582651	-0.03535045520245927	0.45812473373598334	0.9384935693136744	2.1711463232099453	0.3377081690569557	9409	3
cg26156179	3	178969440	-0.2717179713738731	0.24316855444629668	0.2638208242713342	4.137445913985776	0.12634702931331332	9454	3
cg26156256	1	116370891	-0.17386254392625217	0.24440117083291463	0.47684767633507325	0.0012626697944601636	0.9716538833632571	5561	2
cg26156279	10	103374643	0.154337260218463	0.1660440095185536	0.3526320424957439	0.3432622136755601	0.8422898308244331	9456	3
cg26156301	20	30193024	-0.29980111587399394	0.674455404761423	0.6566750324131735	0.1894883388802133	0.663342810162937	5531	2
cg26156321	1	88921473	0.4440123666781498	0.4400211278426074	0.3129407949304728	1.0983695220364194	0.5774203541331894	9457	3
cg26156382	6	84222308	-0.030721977552806652	0.3007781968398425	0.9186442518677004	2.3322318340789208	0.3115747763609661	9362	3
cg26156448	20	21378200	-0.2632167371914076	0.410962050013473	0.5218546358612354	0.03529881887392657	0.8509708787912758	5560	2
cg26156687	10	102586168	0.7822689703413308	0.374495403539575	0.03672020682526162	3.922029031573346	0.14071559029354858	9449	3
cg26156860	19	34287218	0.708651322981084	0.5074600314568758	0.16257383112930812	6.754972116307941	0.03413315573433703	9453	3
cg26157028	15	85144168	-0.3141147027473739	0.475153887540996	0.5085610500577221	1.6781025482475502	0.43212029272232594	9348	3
cg26157031	11	102208366	0.13083830094807855	0.15908518798847487	0.41082552416673784	4.443986592595998	0.10839283431161066	9443	3
cg26157149	19	36001618	-0.04686802050980094	0.28089005803264944	0.8674838336817444	1.7104170244467238	0.425194523582993	9454	3
cg26157248	1	109633052	0.06462771574130403	0.6636608065831349	0.922424116713527	0.0033118058096033	0.9541084390765868	5553	2
cg26157270	2	80532937	0.036147575334840115	0.09262285435478511	0.6963396667705081	1.1121128880450708	0.5734661062283641	9459	3
cg26157333	11	111742790	-0.48062925264617207	0.22024281386403496	0.02908962271013988	2.5321143775353354	0.2819410735933883	9454	3
cg26157451	15	89547102	0.39768305887276173	0.26280919140929093	0.13022868024612042	0.4903606858549745	0.7825633957414925	9458	3
cg26157579	15	65137040	-0.051799100261940755	0.2757608059808428	0.8510015369213444	0.14632314993036644	0.7020741464360586	5561	2
cg26157756	8	61917230	0.43505094032084934	0.4888933798654402	0.3735363660612999	0.34458516125719846	0.5571944614786072	5562	2
cg26157802	2	220042863	-0.15076453520035282	0.6096698282936082	0.8046847069868253	1.1818473058557366	0.5538155151001094	9392	3
cg26157803	14	100773599	0.13254293769735923	0.20520153715505676	0.5183338150633798	1.2533528411632573	0.5343648569691446	9456	3
cg26157948	19	45260278	-0.21835412722905076	0.23691143084167668	0.35670080224077577	0.8339987953350835	0.659021316893931	9457	3
cg26157972	5	1049232	-0.29925581290677045	0.3418695547539807	0.3813830219817226	2.0831328805653446	0.3529014497226148	9398	3
cg26158023	3	42881414	0.16987650249104536	0.23857401556403585	0.47643413979592597	0.8868716911104191	0.6418274084945339	9458	3
cg26158133	5	72824251	-0.012747626753642922	0.1583986359985062	0.9358569858541524	0.13552325103829538	0.9344832039781505	9459	3
cg26158150	8	10448863	-0.3100238049027985	0.29242564274019006	0.28906273832031715	7.915971465768563e-4	0.977554210959693	5562	2
cg26158180	15	88798666	0.06665194179345586	0.26990495263784503	0.8049500346942584	0.31642341532177704	0.8536690345618714	9457	3
cg26158194	11	1874320	-0.19512231549278194	0.5709479581654345	0.7325379190122858	3.446480918354025	0.1784868305033374	9458	3
cg26158235	22	43089920	-0.13438692047841144	0.6891013138865454	0.8453791283455692	5.5032015969511345	0.06382560744960676	9445	3
cg26158270	11	12309622	0.25253551100458244	0.21371172692522986	0.23733894235290923	0.046530254295585896	0.8292147993010561	5561	2
cg26158279	20	25565667	0.28565070979140267	0.27271312830374694	0.2948965718450273	0.5848414979156259	0.4444208409687336	5561	2
cg26158287	6	30685461	1.1344104510749804	0.629643747873251	0.07159729078810467	0.2185856789559777	0.896467857876666	9459	3
cg26158406	1	17494828	-0.6287260644108763	0.3169611529042565	0.04729977286529531	0.013218049680251823	0.908469077424359	5560	2
cg26158528	1	28607681	-0.03540115148230558	0.19593648856810048	0.8566213752517303	0.7230011808230118	0.6966301847768976	9456	3
cg26158897	15	53083135	-0.06763587654408046	0.3725200526023856	0.8559256494599083	0.5886267490507495	0.745042977367102	9444	3
cg26158950	6	21667166	-0.18348717651948226	0.49353711125947947	0.710056732226096	1.3507774967127077	0.5089585253541304	9421	3
cg26158959	1	210111162	-0.354431791147502	0.49407550818000817	0.4731497659977952	0.15874321024456262	0.6903162579128095	5562	2
cg26158980	11	3692187	0.0866016733694786	0.26764303801038053	0.7462624279131357	1.147070437613823	0.5635297122761631	9453	3
cg26158983	14	24835040	0.11449286185953193	0.29077642106059975	0.6937665212699302	1.8279261392229986	0.400932149348627	9437	3
cg26159030	19	36214806	1.213420907020392	1.1954252408248627	0.31008019315135726	1.498368231787036	0.4727521063659796	9397	3
cg26159052	8	143556090	0.2164663858345217	0.1843805089392431	0.2403870566831047	0.7003689012359775	0.7045581215517983	9444	3
cg26159074	5	1554307	-0.016820473487795407	0.20641951386084634	0.9350547918157097	1.3706339365739468	0.503930474278296	9456	3
cg26159077	3	185826469	-0.23830556114756568	0.6353880337653579	0.7076194434611868	1.5873604940638661	0.4521776040411014	9424	3
cg26159128	4	11743880	-0.20444078636897978	0.23377144333539274	0.38182818571814275	3.493297107735194	0.1743573144833861	9405	3
cg26159205	7	64336709	-0.08995854242260622	0.10662268911864677	0.3988319321800103	0.9973020604928522	0.6073494033332341	9459	3
cg26159368	10	131811902	-0.028238340687763527	0.1052220291483285	0.7884152262098102	4.3582387712357615	0.11314112048179607	9454	3
cg26159395	2	85765084	-0.5019251888363501	0.6645812890920744	0.4500988394316576	2.0801524478815727	0.14922527210280093	5561	2
cg26159541	20	58326121	-0.06590880269314171	0.06784399431407472	0.3313113686813536	4.033405626008359	0.13309357682577486	9457	3
cg26159601	7	1248693	0.04167260450209489	0.2069579890355578	0.8404188133406765	1.707822180485136	0.42574653832459847	9453	3
cg26159651	14	52216068	0.6906830550639816	0.4718722847699972	0.14327385480578378	7.358199722910633	0.025245689228604797	9438	3
cg26159723	2	103236300	0.09285900834253881	0.34965530807026635	0.7905680836799037	0.39852221069689986	0.5278534372397847	5561	2
cg26159735	6	33330973	0.044138584308822504	0.2510771831090428	0.8604535243725809	0.9186097932219006	0.6317226054519679	9453	3
cg26159750	13	114004369	-0.15578425109316496	0.18132023756186016	0.390248732119253	4.754669702840927	0.09279756753689163	9458	3
cg26159832	14	103822211	0.14354343591513502	0.2028576882930034	0.47918960284806883	1.7671918107794204	0.4132940700450314	9458	3
cg26159860	11	133469193	-0.019607957509768365	0.19897035598953758	0.9214978498415117	0.47638303120400133	0.7880517524349024	9457	3
cg26159905	7	150884914	0.1112219060631793	0.25807683503186096	0.6664943187770744	0.14414798530412715	0.9304620459096223	9455	3
cg26159933	1	111832593	-0.07239629099279213	0.14648051412782886	0.6211378423314461	1.1301156813752173	0.5683272733665616	9391	3
cg26159934	7	105029497	0.4647431533915818	0.44536915764956975	0.2967163262122744	1.0900126684123643	0.5798381105140699	9433	3
cg26159990	1	44760607	0.0034937137614072765	0.15374424011921678	0.9818702777163659	2.6350728660894034	0.2677942189781999	9453	3
cg26160008	12	6451035	1.3847521555671611	0.517422295195283	0.007445076998604486	0.49960836006159265	0.7789533027494737	9458	3
cg26160086	7	157205545	0.1940000112702173	0.22812589635218536	0.3950984750575796	1.1770577783129184	0.5551433617366368	9455	3
cg26160153	2	27373014	0.12511906600027886	0.2531432834065278	0.621121268587302	1.7253716048102417	0.4220270774609739	9455	3
cg26160189	4	187574055	0.04932067232195289	0.09915536174224761	0.6189013499638725	0.7805293871604085	0.6768776856061728	9455	3
cg26160191	2	242853007	-0.02395399422540107	0.23092537246993125	0.9173832565031371	1.3555441758626456	0.5077469487314032	9453	3
cg26160217	17	7486928	-0.5678571812214019	0.510816403049816	0.2662818225895427	1.9950976905040076	0.36878227665306695	9459	3
cg26160218	3	24538388	-0.05502132882635329	0.0566774521361389	0.3316579157679678	3.1720854728238392	0.20473419797144307	9449	3
cg26160416	1	37860602	0.3045158817129923	0.1783734186015805	0.08778823771059764	0.02604181686575835	0.8717982356852314	5562	2
cg26160460	1	198828209	-0.11706658645159106	0.14292992980716981	0.4127585759430526	1.919042765860146	0.38307618890875067	9409	3
cg26160492	3	38009911	-0.3701517882242698	0.42487244252142176	0.38364121279246494	0.5613101913359594	0.7552887929377841	9397	3
cg26160543	1	27019643	-0.5647646008738869	0.6230405651852816	0.36468966751354503	4.233065012516884	0.12044855986779539	9459	3
cg26160573	2	131113015	-0.37951406554750405	0.18280285855878756	0.037886194974678204	2.3094959756769207	0.31513694523981073	9456	3
cg26160626	7	155264300	0.313055304441629	0.32906696432011456	0.3414306687040001	0.6456812263426306	0.7240892554610765	9450	3
cg26160804	12	68833122	-0.28144802734705526	0.21448488125442172	0.18945114239247363	1.5151749204159057	0.4687960529603516	9452	3
cg26160839	1	168250119	0.04045473871386247	0.16022774659896058	0.8006679620818173	0.659686231438448	0.7190365301125601	9453	3
cg26160889	17	27870753	-0.09459206679770404	0.2089343819520041	0.6507390242459851	1.6986335110394122	0.42770706062806524	9457	3
cg26160945	12	27396706	0.06183001292838529	0.11255828555797952	0.5827889397629626	1.909892244921045	0.38483287784301246	9452	3
cg26161015	15	43398365	0.6136111077877752	0.9175849894668486	0.5036715526608594	2.6653694619920056	0.10255400835706	5551	2
cg26161024	1	27693840	-0.04265629072798729	0.23783213744278717	0.8576592678255641	1.4715889477943453	0.4791246556933503	9457	3
cg26161057	1	27881600	0.2099073193150237	0.21513929007066007	0.32922256682703066	8.352304792592333	0.015357483546444423	9455	3
cg26161170	6	30313174	0.6866002358570098	0.5012081869778908	0.17072114670998573	1.2707774403026117	0.5297295317466955	9392	3
cg26161261	4	108779948	0.07043528805841098	0.16612333467310056	0.6715702290170729	5.075973371720654	0.07902534257570822	9457	3
cg26161329	17	56832991	-0.17447311346035593	0.1779665452725894	0.3269033700323359	1.1276354887332265	0.569032491105971	9455	3
cg26161368	5	91018691	-0.05313930392664757	0.19050876461157354	0.780295748626892	0.13698265112586794	0.9338015602712574	9310	3
cg26161643	5	24645024	-0.006217249434147966	0.35894316595450687	0.9861805439697029	0.8398774452386453	0.6570870831567609	9419	3
cg26161708	20	17595448	-0.184133907616332	0.35484596312931727	0.6038219535601004	0.9291876144975881	0.6283903009419705	9447	3
cg26161725	5	36241580	0.1571267168067445	0.44994977021370536	0.7269320638068932	3.036362635762686	0.21911001627575544	9454	3
cg26161747	7	101562348	-0.03214457404116552	0.3256678009314767	0.9213736355880919	0.19844868437292276	0.6559759478383806	5559	2
cg26161780	14	61448269	0.5251373839000593	0.6201409161813904	0.39710475992300914	0.5468235366990509	0.7607794582219303	9451	3
cg26161816	19	7414043	-0.5057992717101178	0.7360031283273862	0.49194136191135385	5.2228350981622285	0.07343037878504287	9457	3
cg26161820	17	37792777	-0.138991442921466	0.1603752840201676	0.3861262801273528	3.3571911108096506	0.18663591185685635	9457	3
cg26161849	5	137774644	0.5497604195809599	0.733050067785772	0.45327699613936423	9.018868666766737	0.011004683397531129	9447	3
cg26161878	3	8613388	-0.3121404800731565	0.23473765878256175	0.1836033530662638	0.33419343007169944	0.8461177750689044	9455	3
cg26161885	1	7510190	0.184369943646937	0.23079446148132962	0.42437792663769325	0.34246275821823613	0.8426265847258357	9451	3
cg26161895	4	159697468	0.382819405816245	0.1688377803821332	0.023367022423213594	1.200830738936767	0.5485837238336734	9454	3
cg26161997	4	124281050	0.06363226837360894	0.13338055531417892	0.6333101044148355	0.5065050591138623	0.776271825489621	9440	3
cg26162007	22	39096491	0.6978900178683171	0.80423522442642	0.38552106160350713	0.19843613803568758	0.9055452151351133	9415	3
cg26162025	19	19616502	-0.47016914534274684	0.24201803893184434	0.05205206602104323	0.2733109698319445	0.8722706847811316	9454	3
cg26162108	12	54410323	0.17795584385827334	0.19151806861052045	0.35279287534631887	0.009475899527922604	0.9952732566146165	9459	3
cg26162295	17	38119207	0.00428077959524855	0.12564927160960432	0.9728219092074012	0.7348175867792714	0.6925264869217493	9456	3
cg26162326	7	75957061	0.046602311448647585	0.15195108877687333	0.7590771777160656	0.008796304492421457	0.9956115054615022	9446	3
cg26162534	19	35420904	0.17702291873818485	0.22540387803123468	0.432243230725311	2.107981108120139	0.3485440861987158	9456	3
cg26162554	5	42425093	-0.20803910128626252	0.2416251886824782	0.38923846742090845	1.5251737012023323	0.46645820724782566	9309	3
cg26162564	20	48629342	0.08476250493807097	0.273310605817922	0.756460188761411	2.2183024352330025	0.32983880366160195	9455	3
cg26162582	12	4918391	0.1113710880295968	0.11288996644228744	0.32386550072889064	1.242146169093986	0.5373674873451131	9458	3
cg26162616	6	72130539	-0.12380764273414542	0.32281113759272645	0.7013270900695798	3.534154512334015	0.060116976710803224	5560	2
cg26162657	14	90357313	0.023295137238445215	0.14195066432110734	0.8696466918864038	1.8722626161183331	0.39214198111028165	9435	3
cg26162695	17	12921313	0.3786097238868803	0.7432391832624624	0.6104684027790679	0.39702857410883685	0.819948056014224	9409	3
cg26162700	12	128753795	0.3323861640746125	0.17037334333584137	0.051065584691571506	2.7648975545142322	0.25096324690198235	9445	3
cg26162813	2	48844984	-0.03738006189081545	0.06489172382624703	0.5645898814241282	1.2693940350506376	0.5300960738093066	9455	3
cg26162836	1	160232429	0.303688572604534	0.5634721689809525	0.589914929817223	2.8427021322957895	0.24138766578195006	9457	3
cg26162932	4	81106342	-0.05419216862444427	0.4813019834265814	0.9103516957167302	0.8530172564132534	0.6527842331940078	9436	3
cg26163057	2	29038601	-1.88017e-4	0.374295	0.9995992042235147	0	NA	1088	1
cg26163153	4	40197912	-0.3178319396606519	0.15967660734224617	0.04653888017777542	2.850680388703342	0.24042665750333794	9452	3
cg26163234	15	99789622	-0.055152785787084484	0.06333734342094326	0.38387520251686963	2.7785458312597475	0.24925646924564884	9456	3
cg26163284	19	42787174	-0.6607301422276246	0.2552880431158021	0.009648593594907485	1.1605922502137669	0.5597325911481019	9458	3
cg26163319	4	87464191	-0.03496442168013965	0.16107925047010002	0.8281588789154583	4.018094414220004	0.13411639896310693	9443	3
cg26163368	17	44026652	0.448500496649201	0.5089741281318471	0.3782175589410751	0.7762567897337834	0.6783252441932495	9440	3
cg26163374	17	71188695	-0.33124518980511225	0.7588919471065223	0.6624846522325392	1.3045759467497793	0.5208527152902085	9427	3
cg26163375	1	1209720	-0.1543546839438811	0.6734991311099942	0.8187265320125103	1.0175992035527186	0.6012168454553655	9434	3
cg26163458	13	95620976	-0.347552768953032	0.3654745162666399	0.341623121842211	7.391484777195629	0.024829014041735167	9456	3
cg26163537	7	50861592	-0.41788678268430096	0.24241216924059591	0.08473152537453198	9.874536459865041	0.007174169810155847	9457	3
cg26163578	19	57154589	0.10851242699276041	0.13829127840629904	0.4326495803987131	3.9518182594343156	0.13863521753731037	9451	3
cg26163704	18	57030381	0.35446923086190346	0.15340076107552128	0.020847236179793144	0.5612223574558491	0.7553219636388002	9454	3
cg26163852	1	229569969	-0.08755987959261538	0.19727813693288906	0.6571584449855128	0.7654977610106192	0.681984137296434	9435	3
cg26163880	19	50707172	-0.35523401495422374	0.2075590080498806	0.0869917191370849	4.086040710028668	0.1296365705091919	9455	3
cg26163885	10	134956411	0.15530079476220868	0.2315548652666299	0.5024200649345133	5.475562742773	0.06471376354768753	9455	3
cg26164151	11	44749353	0.13565066979979493	0.14280192374246434	0.34215195564027867	0.22031030805002738	0.89569515380674	9447	3
cg26164164	17	38574080	-0.5289764997812773	0.711239734460007	0.45703458519673423	1.3196563966727128	0.5169401380389015	9452	3
cg26164184	9	137771506	-0.0048978940255983636	0.2155571644823957	0.9818720116036717	0.25597967477412065	0.8798623207994151	9455	3
cg26164234	10	98946778	0.04402577062381246	0.1629874387493878	0.787069806743953	1.4338212168912299	0.4882583495270965	9457	3
cg26164269	14	62218076	-0.21771685688165154	0.4176302280164187	0.6021474291190663	0.4520372643180768	0.7977032385936023	9448	3
cg26164310	1	99729780	-0.15601379622913875	0.2427225487968724	0.5203759628489297	0.29171449442289804	0.864281072911997	9415	3
cg26164440	3	39195354	-1.4047187851391758	0.8279993029058283	0.0897871241431106	3.1518002356775465	0.20682130532508233	9444	3
cg26164488	2	64440295	-0.2649518499103298	0.16770274760344153	0.1141321198174072	3.0384404539957113	0.21888249908763166	9457	3
cg26164577	12	96251788	0.0036640268489075744	0.0803761516236241	0.9636402319103721	0.5300336104981639	0.7671930569971044	9450	3
cg26164681	7	128828585	1.2152627143026262	0.8715149406116219	0.16318913226237788	2.1901605765593395	0.3345127484173114	9386	3
cg26164710	1	15348264	-0.18311347020872257	0.2955860140018186	0.5355916238248873	0.3459520880569728	0.841157765354725	9432	3
cg26164712	11	118754565	-0.5804022068768868	0.18347759662319799	0.0015596951496015272	0.4855128160899753	0.7844625792729213	9450	3
cg26164735	4	71768712	-0.04091433586046383	0.684566863686468	0.9523414087340192	0.37855892114511897	0.8275552053249278	9459	3
cg26164767	8	82608298	-0.279941625677628	0.19655262633813628	0.15437183723511105	0.7439216358823382	0.6893812533718752	9458	3
cg26164798	1	119519115	-0.07216305494109695	0.09197120036242042	0.4326724994499604	0.2555904540443909	0.6131658870465889	5561	2
cg26164879	1	38599626	-0.04220282279444873	0.10777301104554635	0.6953612505385951	0.5957736451797628	0.7423853562452297	9454	3
cg26164886	17	76618004	0.1527561011892845	0.35777692598916455	0.6694091447310284	0.054466815244801625	0.9731340781030839	9457	3
cg26164897	4	20259899	-0.0936999067988905	0.141627846696865	0.5082324804612599	0.777672233462093	0.6778453484233206	9386	3
cg26164907	7	155616192	-0.5189663540206557	0.3179100862086385	0.1025886740152685	0.16029298433874054	0.6888869164375513	5560	2
cg26165041	14	81686232	0.700859907846387	0.3966476600981102	0.07723519837307044	5.610564761298859	0.06048968764338437	9405	3
cg26165081	11	14562955	-0.18679179374885158	0.14456403117255365	0.19632105704944716	0.06076774885676607	0.9700730758171134	9457	3
cg26165108	4	185017090	-0.1709529648349446	0.18528684098538803	0.3561950855095725	0.19629591755823955	0.9065147670126301	9356	3
cg26165146	12	27484656	-0.0420920041661425	0.15884483101092106	0.7910185601788037	7.685473607617058	0.021434857996246195	9455	3
cg26165269	17	77765514	0.1575281964037541	0.41830835371559927	0.7064828451774048	9.806815279420336	0.0074212509845715206	9454	3
cg26165286	1	224958213	-0.1239043987301242	0.2196701460477258	0.5727217996968501	2.0718538847549164	0.3548972591009298	9459	3
cg26165406	6	8435716	-0.6734956042991934	0.6145314648985447	0.27310076632295727	0.6884873190133796	0.7087562118194544	9456	3
cg26165608	6	5261829	0.8845353818931436	0.6347289812382987	0.16344934221790153	0.35276175073976423	0.8382986352222569	9454	3
cg26165660	12	76363767	-0.034410455281122236	0.06244730173611002	0.5816118074686139	1.0852878967072637	0.5812095311376477	9454	3
cg26165815	20	32269577	-0.30370736770364287	0.22279428420721645	0.1728276904691962	3.691747127889693	0.1578873359450569	9458	3
cg26165853	10	79793501	-0.09733464412974586	0.3910399617829209	0.8034286446997994	1.6339509936465608	0.4417657579272093	9443	3
cg26165908	11	57520988	-0.33856854007015563	0.18462473159138876	0.06668070600752851	0.49322444724453635	0.7814436601778709	9455	3
cg26166004	2	201983237	-0.054245993908050794	0.6661781253659563	0.9351010552068084	2.0530450446918884	0.3582506054171859	9440	3
cg26166102	5	68527324	-0.01803329917910039	0.2422687695664643	0.9406641834872079	0.5180729146847476	0.7717948849404238	9457	3
cg26166145	6	32340208	0.0204451	0.406722	0.959908826749806	0	NA	1088	1
cg26166170	15	39996716	-0.10208748143062166	0.22895737073788391	0.6556840278267675	4.182173892446228	0.12355276759107749	9457	3
cg26166177	2	216260832	0.017193668314432597	0.1309878273760942	0.8955683887298658	0.004994536227014257	0.9436587797191001	5465	2
cg26166433	15	78937416	0.31382993168391315	0.26995781473805464	0.24502645156784905	0.056624023866523376	0.9720850173538248	9456	3
cg26166446	4	2954099	0.09218062754184486	0.12114133722301489	0.4466961677047983	2.8875393208687594	0.23603630278308466	9280	3
cg26166595	11	11998715	0.22064460611767311	0.1327715947330938	0.09654567665830663	0.26958897826851835	0.8738954882532926	9446	3
cg26166688	3	119396640	-0.4518680778197662	0.3241634724544407	0.1633323262766323	7.168726326977563	0.027754336978472793	9450	3
cg26166717	6	161860203	-0.07413861695542752	0.07477245889500166	0.32143023984252794	3.133458272338068	0.20872678392447688	9449	3
cg26166804	10	71812612	-0.5051230995967145	0.5700375602624737	0.3755515277054755	3.065519423975358	0.2159389150500852	9454	3
cg26166817	4	124468530	0.07253512286465026	0.836463562687707	0.9308969269269909	3.293149515890692	0.19270885392369178	9434	3
cg26166854	6	6614447	0.118679590426894	0.10320343645678232	0.2501612779143274	5.673633701717654	0.058611939884488325	9423	3
cg26166935	18	60467380	-0.36413718260266004	0.194038347936205	0.06056953114396045	1.0039044934181478	0.6053477173016806	9455	3
cg26166956	12	122614585	0.1321763290270848	0.28810789003202003	0.6463966671689976	2.0365133711850887	0.36122411879626987	9456	3
cg26167161	3	40351380	0.30350453750201345	0.4000161090079257	0.44801361572827886	1.1513432108159347	0.5623270800506615	9458	3
cg26167249	11	34586278	-0.2597447219727632	0.2500500271345724	0.29891124187578405	0.14478447335803632	0.9301659790344599	9458	3
cg26167625	4	7770639	0.020613312590677516	0.32149580485804236	0.94887714968775	1.5244869293973737	0.46661840992438647	9456	3
cg26167744	12	124068794	-0.2852020200968889	0.42676193792646955	0.5039465743018438	1.1701562853167384	0.5570623297800154	9457	3
cg26167841	10	102807218	-0.13008246979935142	0.1466021253886996	0.37490857965715446	2.6971851819387036e-7	0.9995856232074328	5562	2
cg26167930	15	64363681	-0.02703458217293771	0.1743713289680694	0.8767895510433871	0.23142215747467582	0.8907325376933671	9456	3
cg26168117	6	90353508	-0.12612160838133385	0.1551720443854113	0.4163409738875173	0.5633517316095574	0.7545182100542024	9454	3
cg26168118	14	105751711	-0.011735111720726072	0.1334441265535512	0.9299241544943393	3.702171900268915	0.15706650727210353	9446	3
cg26168249	3	15140507	-0.19850623870492295	0.5246670211137462	0.7051727706877601	0.5171774130425019	0.7721405341104695	9455	3
cg26168324	10	119302318	0.0874589327242894	0.20476534166347984	0.669293491436461	0.5422233432594589	0.7625313385330009	9457	3
cg26168358	19	3551022	-0.19753455069609338	0.29915814223484094	0.5090604092395241	0.5440039380635892	0.7618527609760515	9439	3
cg26168557	13	53226688	0.18412974804578325	0.8155179834518606	0.8213705324052545	1.5541488285198277	0.45974908106999357	9451	3
cg26168577	17	60766925	0.44569673073030064	0.4708312053088964	0.3438340780923926	1.373637783005627	0.5031741774918285	9445	3
cg26168643	13	88328009	0.03422238485453024	0.039987928670614584	0.39209851651044153	3.4081455254861006	0.1819410104693964	9457	3
cg26168649	6	43243045	-0.38552071471126464	0.4663366606704576	0.40840688146462284	10.5228957786137	0.005187787935605297	9449	3
cg26168651	7	150705896	0.008691285551067287	0.1152523234677398	0.9398877585784501	4.0450747410205327e-4	0.9839537313751041	5562	2
cg26168772	14	52739256	-0.0321767714292188	0.18865375612721158	0.8645698074265915	2.5718753286673284	0.27639129982639987	9413	3
cg26168823	10	72575593	0.7019024020998709	0.6211986699426887	0.2585115631592167	2.4027725130006408	0.30077696874792254	9457	3
cg26168975	1	222887019	-0.3667169199224741	0.4310839420119063	0.394944001163306	3.2352483327502264	0.19836943243786004	9423	3
cg26169020	10	97416671	0.2202932368383723	0.5458203619284311	0.6865066987065097	0.9684280311211259	0.6161813154102852	9334	3
cg26169070	14	24554083	-0.01277750234044228	0.27957855366669004	0.9635471901733285	2.5975712415047143	0.2728629510227936	9455	3
cg26169081	10	12648338	0.007818727961230308	0.13714339347931662	0.954536165731413	0.10610429303705313	0.9483305590558303	9354	3
cg26169138	4	77662988	0.11402824378168595	0.20483396558925854	0.5777418410256515	0.5055173480816725	0.7766552862919508	9449	3
cg26169156	8	128839879	0.02153517098649201	0.21343245981026993	0.9196304538600747	0.5788185272116126	0.7487057246866726	9458	3
cg26169213	15	74704423	0.16234554948689695	0.22621525663055472	0.47296720220151306	0.8028503500952286	0.6693654030603707	9457	3
cg26169320	13	77901010	-0.6598588804634343	0.6566655348803457	0.3149628367539965	5.287924357784347	0.0710790828467108	9455	3
cg26169439	13	77900179	-0.5240915264826517	0.31063133658629	0.09156840675625866	1.6989975203660832	0.42762922303210704	9391	3
cg26169558	3	113557569	-0.0689298818604579	0.6611992666909747	0.9169711258970588	0.6521260554685515	0.7217596951198172	9458	3
cg26169632	2	134768258	0.35107593992543923	0.4446821094499672	0.42982059900353764	2.1193895111020686	0.1454445090650274	5560	2
cg26169668	8	140666812	0.3778403772441145	0.21008887911209528	0.0721011787767819	1.4004300617402792	0.49647853410123766	9456	3
cg26169700	22	42538906	-0.01341104232036893	0.06424317556491946	0.8346400099878057	0.7663091879244917	0.6817075032753829	9458	3
cg26169783	13	34371837	0.09055293718720238	0.10987403034633231	0.4098530140795263	0.9993574397194378	0.6067255572747523	9458	3
cg26169845	17	1382768	0.2824417452138367	0.265901873321593	0.2881435763438907	0.12352649403252539	0.9401054332121255	9427	3
cg26169991	7	155049620	0.4023031746608447	0.21866216456069154	0.06579188017899157	0.537510188867339	0.7643304215030254	9440	3
cg26170014	7	157868234	0.19526495035937264	0.17246002829605941	0.2575364527955355	2.816651817972223	0.24455234353648578	9455	3
cg26170066	6	31794759	0.255274864159217	0.2822677652199048	0.36579855420756713	0.11960464448740381	0.94195071788585	9355	3
cg26170077	11	65153953	0.8420833966628777	0.8021211959380155	0.29380057845767904	5.268762400810628	0.07176336281168548	9363	3
cg26170132	5	86180606	-0.4474476858114026	0.23117619820340113	0.052925705130655816	0.17387833696593752	0.9167328601876115	9459	3
cg26170133	8	49959180	0.015191489296464064	0.31353767902697666	0.9613561153507523	0.20235212716247666	0.6528289380258314	5561	2
cg26170138	7	46598148	0.1748862847149958	0.10345858038671525	0.09095163906790157	4.281967334114173	0.11753916673139746	9456	3
cg26170244	15	65176353	-0.4173360539047499	0.2369328450032755	0.0781689113638333	3.3399105896228525	0.18825548144742837	9458	3
cg26170245	15	91475703	-1.0275431621338627	0.9146902459967461	0.2612768672448746	2.015882864903481	0.36496952119860054	9432	3
cg26170257	20	23345093	-0.05644542011965936	0.15233045367210166	0.7109758073667009	1.2423825267916437	0.5373039856264143	9444	3
cg26170499	17	78635363	0.10037014667722109	0.23945155209124558	0.6750942160580415	1.1116728309308685	0.573592299030765	9459	3
cg26170568	8	1681408	-0.26593309502861606	0.1657450994860889	0.10861041863005097	0.6273134121634337	0.730769853950003	9436	3
cg26170604	7	8482614	0.09146255636931049	0.3777543495469494	0.8086858004589189	1.4093690398669811	0.4942644802533351	9435	3
cg26170660	6	28493601	-0.14834983935598925	0.39776819875633757	0.709181560538593	3.2791762933850794	0.1940599500669021	9450	3
cg26170683	6	30173936	-0.26716372952012535	0.26498911055083185	0.3133553637540149	0.5927252924773139	0.7435177452097317	9449	3
cg26170805	18	5630016	-0.3497889958979472	0.2797539831623298	0.2111735442615417	1.7519818654141281	0.4164491420696248	9450	3
cg26170930	17	45020358	0.14334287646309082	0.08375782547070938	0.08700788316684141	0.20104019180801996	0.9043669381589778	9452	3
cg26171114	15	25418049	0.005458898056468012	0.06754381021440907	0.9355850162704473	1.0006932802419781	0.6063204482873289	9453	3
cg26171231	4	170542171	0.01824805896912429	0.5562626978552785	0.9738302899686563	1.0515582429072616	0.5910946503908034	9454	3
cg26171271	6	36518358	-0.003280246814164405	0.1257929110349529	0.9791962704387548	1.3314478788357038	0.5139013595582178	9456	3
cg26171469	19	51307074	0.120222939362267	0.16916663881994837	0.47728404912323513	0.5912373491365973	0.7440711071658622	9344	3
cg26171489	15	92459303	-0.45180853636373813	0.7477650037615116	0.5457027500819817	2.7849603992064464	0.24845831360667506	9316	3
cg26171523	19	13858605	0.21149177478103626	0.3720259286878629	0.5697045665057017	0.3472020359234	0.8406322279183633	9447	3
cg26171815	5	36149518	0.09678100100719918	0.19821185850711817	0.6253582619802781	1.7094242175224639	0.42540564401269915	9432	3
cg26171871	7	156796011	-0.14416777145116702	0.5025013050080718	0.774188666421913	9.883999179226689e-5	0.9920676976857763	5557	2
cg26171898	5	92544660	-0.4197115324966471	0.2725838929499059	0.12362087154814584	0.1903573968144112	0.909210445491979	9456	3
cg26171913	17	37755891	-0.23151487428311204	0.2510304117815597	0.3563938731846953	0.82813709948987	0.6609556413723099	9456	3
cg26171924	7	141489269	-0.027992657258058266	0.1520499310369937	0.8539336394909501	0.8232162670027242	0.6625838696068285	9395	3
cg26172016	18	56529149	-0.17444247974435598	0.155976920575992	0.2634019645126032	4.6081334070205315	0.09985194865267771	9458	3
cg26172051	3	187914247	-0.633343446527704	0.23482829768351773	0.0069956956630844586	1.7856769659301965	0.40949176615322336	9456	3
cg26172108	7	25220162	-0.18022031972751337	0.6744437492384656	0.7893049594690167	0.16351338635621837	0.921496137719753	9450	3
cg26172195	11	68972651	0.13717802878476043	0.15912103686056187	0.38863324210326444	0.09812840383986327	0.9521199998042048	9438	3
cg26172211	17	79170494	0.4965620058704449	0.37028641878896845	0.17991350979608364	0.5320534564373386	0.7664186422221914	9452	3
cg26172319	19	18421854	-4.6130832338428523e-4	0.1988669364141855	0.9981491621204546	2.32039065953343	0.3134249536799674	9453	3
cg26172342	8	41654331	0.08257748425438205	0.12219174266493973	0.49916605200335906	1.9725089269010037	0.3729710547893051	9456	3
cg26172385	10	120840446	1.6492978543824262	0.8628311932574732	0.05594094775266975	0.9812606941853774	0.6122403486020753	9435	3
cg26172504	19	51487478	0.010136069716440982	0.07350756727185818	0.8903261574577536	0.4756692620753731	0.788333046132931	9445	3
cg26172544	6	100914141	0.1067749929662835	0.20067204141345724	0.5946657115204137	2.4873040106921107	0.1147681701746567	5562	2
cg26172666	17	80328445	0.1370040639185835	0.13416272040455432	0.3071699531358095	4.53250985435915	0.10369981713216748	9456	3
cg26172694	5	65893336	0.32906582626555625	1.0125258618797857	0.7451848680159789	0.5158930743863681	0.4725988569204346	5548	2
cg26172758	19	17386421	-0.0044129329907074515	0.25025239979364206	0.9859308896419667	0.328054065310203	0.8487190784399716	9455	3
cg26172812	19	48837548	-0.14783493803454648	0.38371208475544344	0.7000331709090466	1.4017965102288876	0.4961394437805178	9457	3
cg26172862	14	60558473	-0.8286751035028939	0.6547785564535346	0.20566323962186553	0.25615872556601177	0.8797835543026213	9453	3
cg26172907	11	64851495	-1.2929135433885321	1.233146801186943	0.2944235673211763	0.5698322233946312	0.7520773421649011	9274	3
cg26173173	8	144642813	0.15109634870313246	0.2018087629538785	0.4540316870982667	0.36944774462501034	0.8313338064434055	9455	3
cg26173203	5	114598574	-0.3036283390619204	0.6904603286127095	0.660119853227994	0.8237061307524375	0.6624216015705142	9456	3
cg26173375	15	101084509	-0.08757129226767116	0.03780921569405707	0.02055083462078266	1.5874909191654716	0.45214811734758764	9395	3
cg26173417	7	672515	0.3960500057464872	0.3315049262228902	0.2322030004801759	5.8542206847428035	0.053551560454579636	9451	3
cg26173447	11	73122490	-0.35020760590679856	0.1618054679958517	0.030435630142262065	1.4626204471717337	0.48127799502772006	9455	3
cg26173562	7	5253757	-0.7453612614944667	0.35432636581925947	0.03541327552000663	2.4521946258544087	0.11736068013479584	5562	2
cg26173789	8	145909571	-0.048118145616769054	0.11806349511511204	0.6835955694324288	1.1322287680858216	0.567727128057846	9458	3
cg26173847	7	127671017	0.0652946427083714	0.20660512843894763	0.7519752408976694	4.522110929071649	0.10424040462186764	9276	3
cg26173906	19	14376389	-0.05312466067933261	0.08391044736066652	0.5266608992367869	1.7736767102946411	0.4119561550210931	9417	3
cg26173946	7	48126643	-0.012513829062073753	0.13448263782399017	0.925862541906909	3.563210304826525	0.16836767447264286	9454	3
cg26173997	4	76555856	0.141718193197603	0.6243099328409404	0.8204239433912204	3.425695492730294	0.18035146539793653	9440	3
cg26174215	8	142719883	-0.07148739330198674	0.05470380848890245	0.19127781113033335	0.5720494847496378	0.7512440281556089	9435	3
cg26174326	6	26016674	-0.09860335096188738	0.24159521834533731	0.683174910360824	0.48583657074349984	0.7843356028452231	9452	3
cg26174387	6	75994825	-1.0440803511059296	0.9546331053597743	0.2740874365559173	0.2135163219208977	0.6440251969635199	5560	2
cg26174398	14	55590040	-0.10039152102443535	0.23954043305596065	0.6751426677215764	3.216504803822974	0.20023724270359766	9459	3
cg26174454	19	1304930	0.2563258552128556	0.2578974061731177	0.3202684898579863	1.7322093481896654	0.42058668469559884	9454	3
cg26174533	4	2011724	-0.6355310735724974	0.6403432159462384	0.3209609649823634	5.161846634682407	0.07570407286021447	9442	3
cg26174539	14	102606268	-0.7232446649718247	0.618705664205336	0.24241812498675147	1.5207851909496666	0.46748285932321304	9459	3
cg26174583	6	1392624	-0.06842437486140437	0.07747710995822381	0.3771519885832645	0.5135683814639027	0.7735351318041759	9456	3
cg26174628	8	80864316	0.08385380648793885	0.1215488730764165	0.49027136191270076	2.0576544277251285	0.35742589899804356	9321	3
cg26174736	6	53014189	0.14283537579487537	0.2018656068320972	0.47920824064456374	0.4666171923744506	0.7919091556669766	9457	3
cg26174752	6	97285948	-0.17993386614214754	0.14576565591340182	0.2170519970310434	2.8432086122254	0.2413265445174631	9455	3
cg26174768	17	79073864	-0.31739983161172813	0.6986818425474125	0.6496245856342678	2.7900056476780897	0.24783233652761216	9452	3
cg26174807	4	159992037	-0.4551683137240574	0.2220342249685513	0.040365242777611776	0.8279144540693939	0.6610292248413342	9458	3
cg26174928	4	169929084	0.07573367563544438	0.09718884154512439	0.4358368803436685	0.6305640557920729	0.729583082469174	9267	3
cg26175033	2	43037432	0.8394815435365172	0.875859323006605	0.3378277351947504	4.604471281699877	0.031888684935460904	5559	2
cg26175287	14	95877009	0.08170004654129692	0.18633513284970216	0.6610546331814344	3.531488923012715	0.17105939193805772	9457	3
cg26175343	20	6034888	-0.0795823592390846	0.12261368616703729	0.516306341935111	1.4372241642493988	0.48742829715316727	9455	3
cg26175428	18	77631756	-0.12333863285461502	0.2408457636125896	0.608576615666657	1.4563854009172823	0.4827807314986099	9456	3
cg26175448	17	39072167	-0.03360063126083872	0.23170816626747567	0.884700829440388	0.5436646364833437	0.7619820208631192	9457	3
cg26175526	6	30457245	-0.5966195358335014	0.47772414864939833	0.21170942634970719	1.7496321749303627	0.4169386928795823	9449	3
cg26175649	6	34919755	0.21200837265611897	0.25076964762115384	0.39787037877384085	2.946895565357576	0.22913411709800896	9459	3
cg26175729	7	150726136	0.039899320008175775	0.0896934899816913	0.656434837980514	1.4221498627672917	0.49111599762367814	9442	3
cg26175789	2	75821892	0.05590370506197116	0.041146341934858555	0.1742557695328022	1.8219824173167927	0.40212543621118146	9459	3
cg26175815	3	129420294	-0.05101820820959793	0.13139196175749995	0.6978013050619425	2.7174245086536164	0.25699150365879436	9407	3
cg26175846	6	32972492	-0.21336086309135133	0.1817560448801782	0.24044072035653208	3.5063089333120985	0.1732266430144619	9450	3
cg26175971	2	219647167	-0.034123107261888566	0.22093693193933295	0.8772570801121117	2.3974358852288438	0.3015806078140117	9458	3
cg26176014	17	80491645	-0.16324215765806463	0.2455644004649798	0.5062020130573968	0.7570936514323392	0.6848559014361828	9459	3
cg26176103	7	30407021	0.2627705653149354	0.20864613668157966	0.2078830850850996	0.8061090440695582	0.36927311923306866	4927	2
cg26176141	17	80875746	-0.10343530805762528	0.10085036317885632	0.30506531935478404	2.727616243925967	0.2556852400724332	9445	3
cg26176158	10	104936358	-0.37396502892364525	0.4562021742484266	0.4123670183517831	1.1817630260636864	0.5538388533200644	9437	3
cg26176204	2	236401677	0.09619991871294031	0.1004832044759873	0.3383789621233048	4.315240738226123	0.11559987903978358	9457	3
cg26176206	10	22518170	-1.10021011398413	0.8547907280346229	0.19805577919564332	0.15153102011994923	0.9270335611188056	9366	3
cg26176348	2	9372432	-0.322584397879809	0.23330015824751624	0.16675651813487366	2.3231300255719285	0.31299595470647557	9456	3
cg26176665	17	16994978	0.5632734276373137	0.3462520035313892	0.10378530753875338	3.6809598261993908	0.15874122582989017	9456	3
cg26176717	17	45364717	-0.1643880922062907	0.15222516536668795	0.28018631502496905	1.8732294505664222	0.39195245873522294	9455	3
cg26176726	17	46101089	0.9160147089599496	0.4440755230142191	0.03913683116022325	2.1111166375195203	0.3479980792011711	9454	3
cg26177041	4	114389632	-0.44252879062625144	0.24072332794874748	0.06601386941030576	0.13651372357557198	0.9340205285793826	9454	3
cg26177192	6	35432435	-0.13101655479508184	0.20661114814069467	0.5260015842959049	1.2558304838853536	0.5337032842395608	9438	3
cg26177213	7	4754566	0.03575593771003471	0.1498228703344587	0.811373317276893	0.4440080666892345	0.5051942492713778	4828	2
cg26177311	17	17449166	0.13526307960001185	0.16193607516055367	0.40355620053824576	2.138643935359499	0.34324116714274094	9459	3
cg26177316	18	46986525	-0.39019469001843843	0.5183756441218217	0.4516147393122974	1.067344568332262	0.5864474089807719	9431	3
cg26177544	18	74607061	0.8852612710652394	0.43630317897585896	0.0424577951899085	3.5566085545759822	0.1689243533995667	9354	3
cg26177754	7	5515654	-0.2134470195027948	0.2253193705689732	0.34348145484513654	2.388874641701904	0.3028743273137048	9448	3
cg26177760	6	31507785	-0.03257741270402314	0.12045396944172793	0.786810012421552	1.808506597728215	0.40484406979492704	9459	3
cg26177968	10	99216667	-0.4053986397784708	0.2345964428475025	0.08397600780714398	0.038728346950777384	0.9808221077997228	9458	3
cg26178100	18	29670396	0.13362622769412344	0.20390103300114382	0.5122434277843353	1.318814495511736	0.5171577900972528	9456	3
cg26178163	5	106805150	-0.2408627012829159	0.19622912741486515	0.2196510937240312	0.44997147355161704	0.502348501426134	5561	2
cg26178184	16	67232921	-0.043970672028606064	0.11980603401914687	0.7136074528401849	2.329499058327945	0.31200079934773284	9454	3
cg26178217	2	233747903	-0.18738964992340762	0.2079094412240946	0.36742660812998673	0.5330832485424203	0.7660241178669502	9456	3
cg26178251	2	12146691	-0.020111701229694863	0.13473279988149067	0.8813397889785428	1.4240723632320567	0.4906441390802362	9455	3
cg26178272	6	132722822	-0.17779038889876897	0.3432154097137021	0.604448498085016	0.3247330791335571	0.850129541311492	9446	3
cg26178446	2	192542487	-0.06367099737952432	0.30794506450863207	0.8361965968667449	2.94740924190441	0.22907527424386462	9349	3
cg26178504	7	94764253	-0.11428668189687419	0.12492393804627766	0.360270309656165	5.1205992791777595	0.07728158035266816	9411	3
cg26178523	17	71228765	0.08839653336194594	0.5665706385972602	0.8760170028903929	9.220471173113598	0.009949474069385763	9455	3
cg26178529	6	106773695	-0.5285976744332987	0.6031024967640215	0.3807777959561892	3.8940020443172045	0.14270138881178235	9376	3
cg26178657	4	48022241	0.4584052772790348	0.19716149716216222	0.02007065942480308	1.4396436103404895	0.48683900042383343	9455	3
cg26178664	10	5567123	-0.2075272012466997	0.21425559132078925	0.3327465843780788	1.8760385593178568	0.3914023266299017	9457	3
cg26178974	17	18125250	-0.04728414821566632	0.26967213072231927	0.8608129585854444	1.053623005819627	0.5904847301242494	9459	3
cg26179022	14	65569348	-0.30292916231402267	0.6123202494994039	0.6207953738858265	0.9479156813406107	0.6225334976094179	9458	3
cg26179069	8	121347163	-0.09005775176136864	0.14604320088267417	0.5374646499750814	1.4261756077593146	0.4901284379889613	9457	3
cg26179134	2	25897613	0.1400809836551866	0.10649799523091306	0.18839594253982955	0.14190450098372054	0.9315063700366828	9457	3
cg26179441	22	42084863	1.9740472308391652	0.909178910091284	0.02991290102125048	4.75865691974871	0.09261274981005359	9416	3
cg26179544	3	122598701	0.10597166618336837	0.16469284545937674	0.5199319328421839	4.187817056558325	0.12320464467870872	9450	3
cg26179590	7	94284520	-0.3898490442997363	0.3215194581539261	0.22531306916110114	0.7867349872810293	0.6747807243904956	9450	3
cg26179667	3	128905252	-0.14704158127912773	0.1748473669507366	0.4003641288360759	0.2701392431329165	0.8736550843350956	9455	3
cg26179858	4	7436199	0.3464362951278415	0.22947074913806204	0.13111520196027243	0.6661648798689053	0.4143919084121944	5560	2
cg26179948	7	28220645	0.24883362819928057	0.41696562133920734	0.5506592614699686	2.596589736215891	0.27299689210085093	9421	3
cg26180006	15	34333534	-0.029848412122599716	0.22754679871361055	0.8956370084335556	0.03984762004505037	0.8417788121146677	5468	2
cg26180015	14	100219300	0.7830786939763762	0.5957099119877916	0.18866782830538778	4.21698045961238	0.1214211461463012	9457	3
cg26180080	14	76734550	-0.04396163182122213	0.053930570820431345	0.41498510621757223	0.5058063891963996	0.7765430517473912	9455	3
cg26180126	2	70779764	0.6651588989237164	0.7065475477393296	0.3464890111006875	2.4368919333841843	0.2956893211149609	9451	3
cg26180191	7	3991335	-0.0719699445911483	0.2949953705715441	0.8072542539445946	0.5526612108330972	0.7585621045607195	9317	3
cg26180242	5	120115250	0.009615091550906616	0.08083789246516332	0.9053206114285756	1.0168684350525679	0.6014365607593861	9378	3
cg26180255	22	46856996	-0.11252096561505419	0.10364865273414381	0.2776560501541106	1.2936221244351864	0.5237132055128966	9452	3
cg26180263	14	58429389	-0.031771172685751185	0.05805971105429012	0.5842307019824087	1.6501497603456925	0.4382021785815362	9458	3
cg26180501	7	158363265	0.004399595140120948	0.08427677224754337	0.9583660462646415	0.7844769801381859	0.6755429844544584	9449	3
cg26180557	7	39045789	-0.016141740633070008	0.18341868796509248	0.9298727931429271	3.0300532881881326	0.21980232833582916	9455	3
cg26180612	14	24740941	0.35573109925040036	0.812239816446484	0.6614130047432273	3.7980154312949086	0.149717107482226	9373	3
cg26180843	6	170557102	-0.057069961610355796	0.05997378110141792	0.3413090896209767	0.865140188380191	0.6488393716702195	9456	3
cg26181196	15	91517596	0.06517200572592124	0.2956398163355344	0.8255254283366082	1.8692790928607046	0.3927274000149149	9456	3
cg26181277	8	48272891	0.008736467808211277	0.1687806434775827	0.9587181261578004	1.3726062085634352	0.5034337752454109	9385	3
cg26181316	11	67450544	0.6374422119227713	0.2289558996977831	0.005367207935316027	1.3201087728385346	0.5168232255627017	9455	3
cg26181334	7	4832535	-0.06555536650456338	0.0767005713000515	0.3927216674054176	1.8365888306216953	0.39919932903876887	9458	3
cg26181343	6	30313171	-0.28949992756800585	0.3269780115359051	0.37595149176504417	2.4493535437914677	0.29385266641515007	9458	3
cg26181372	9	104198262	-0.14618590465317682	0.14275617362716253	0.3058234206630076	1.1880179762797143	0.5521094418477492	9453	3
cg26181622	13	45011042	-0.4422394871910471	0.5560218009457284	0.42640204206063104	3.254313375211997	0.19648745585354366	9440	3
cg26181727	3	14581959	-0.1144121282987243	0.13125963545619693	0.38340072909226014	2.3738533647303846	0.3051576708431214	9457	3
cg26181731	3	104078476	0.10929276882447267	0.11880456020232721	0.3576054265712026	2.48092818975753	0.11523423003036808	5362	2
cg26181743	17	79892777	-0.6218188537967411	0.30202782379684495	0.03951214193474642	0.3223496446136215	0.8511432592717036	9448	3
cg26181818	2	233323935	-0.01701665702889316	0.05746509506998696	0.7671372038714058	0.11794232887087679	0.9427339530309338	9447	3
cg26181865	8	54935058	0.2859162741854349	0.348473178321488	0.4119408894850805	0.44467247464097037	0.8006461119675038	9414	3
cg26181880	10	99474028	0.6931609346479224	0.544045477010063	0.2026328033022294	0.20816368128849427	0.9011515435803241	9458	3
cg26181894	11	130274125	-0.07904937557671475	0.19284635524135263	0.6818730113828706	0.2765525361234119	0.8708580682385005	9452	3
cg26181907	14	104639580	0.23275230200387187	0.5559919627357325	0.6754899967978064	0.9879159542826084	0.6102064251702795	9317	3
cg26181929	13	47371415	-0.18022502996046605	0.4104216920128255	0.660573428956517	2.568402489175938	0.27687164805934145	9422	3
cg26181939	11	61063062	0.1291920459042075	0.21246957083420343	0.5431545517987766	2.706743615283236	0.2583676243616328	9457	3
cg26182037	17	27055700	0.7166555689090186	0.8647647209123984	0.40725779392826944	1.7645473664135913	0.41384089806691543	9375	3
cg26182097	17	4901578	0.8833915143850785	0.7119020435356749	0.2146467052476617	1.37149566404543	0.5037133956806006	9446	3
cg26182224	3	9854684	0.6391224793774425	0.7393696544103326	0.3873597629184627	2.4907532220412807	0.2878324868290851	9433	3
cg26182253	13	112236782	0.21967745976665642	0.19424649885219256	0.25808831103532914	1.9741412948259969	0.37266676599062115	9458	3
cg26182254	15	57210406	-0.09175074079487872	0.437714431426399	0.8339695440621725	2.814409267387946	0.24482670782713234	9446	3
cg26182313	13	24549719	0.011762294894559225	0.13253726845702873	0.9292829197229302	0.9843400478879772	0.6112984216275581	9450	3
cg26182317	10	91589236	0.16246949601256386	0.2549994464963189	0.5240358301618502	1.0409178070495246	0.3076081103228607	5399	2
cg26182406	14	105491309	0.17204780510330206	0.16674232355545307	0.3021571765573549	1.6823959479992645	0.43119365510586516	9458	3
cg26182418	14	89715336	0.2439485524799171	0.16616072032124776	0.1420639875693684	0.9386823256341511	0.6254141786925047	9454	3
cg26182487	5	148521226	-0.034199679083069943	0.38497679259636686	0.9292124931285222	1.1745321590761715	0.5558448449400616	9453	3
cg26182497	3	151055545	0.023793771936479982	0.11703762214158343	0.8389003995642661	0.9431049517242296	0.6240327201421998	9181	3
cg26182780	2	236443439	0.12718417715640568	0.1065506729937071	0.23261503029976197	0.8989156608197575	0.6379739479470433	9458	3
cg26182859	1	153762201	-0.006967318206796586	0.11699941675660985	0.9525140218585655	1.9992713084466442	0.36801350091272705	9458	3
cg26182866	10	7829644	0.7212381983110847	0.656827228061461	0.27217663358752764	0.814398979899698	0.665511414219568	9447	3
cg26182922	7	157468132	-0.19601751463028308	0.26419057858633826	0.458114614647482	1.438713974251455	0.4870653445763531	9459	3
cg26182964	10	135186011	-0.20388206492839986	0.2503479099757923	0.4154187506203144	1.4129259069490732	0.493386244896588	9457	3
cg26183021	17	8114512	0.08849306038421963	0.08731357077541105	0.31081726032458745	0.9698197790434622	0.6157526800329287	9454	3
cg26183127	1	213561628	-0.19177603161094098	0.27713311081726844	0.48893751270879116	0.4727310042417646	0.4917334545977513	5562	2
cg26183190	6	33754751	0.0214120090651194	0.1694657131477482	0.8994548033727243	0.14919566252976102	0.9281166707894964	9450	3
cg26183250	1	217308683	-0.1482312331936519	0.23093246459665012	0.5209502495215361	1.0926995495897667	0.5790596554826541	9449	3
cg26183265	17	1374597	-0.0028670629324845146	0.1852725776407159	0.9876533592853963	0.7408436638323022	0.6904430182978515	9455	3
cg26183330	7	35577229	-1.3847838061158586	1.2937635289937974	0.2844604006479247	0.7404742171916825	0.6905705710052934	9371	3
cg26183504	5	67648495	0.22950310937264562	0.14500133445796454	0.11347492328375708	6.3200207057071065	0.04242530185530071	9452	3
cg26183662	16	69599438	0.5216511085667396	0.5905934272833411	0.3770925561329015	0.15756610033155408	0.9242404165010834	9450	3
cg26183671	1	25277221	-0.14680067877003444	0.28208123580953254	0.6027709671542227	5.773859770241575	0.05574710015672298	9454	3
cg26183708	6	30955425	0.44455154858941043	0.16932650525939758	0.008654461241356895	3.263414735669677	0.1955953356893252	9434	3
cg26183870	14	100142298	0.14001962945109836	0.11130840056679475	0.20841235126537355	0.9395993790107127	0.3323808924196997	5562	2
cg26183948	7	157929675	-0.13509740662920408	0.2749339822470234	0.6231568160456282	1.1302061056020978	0.5683015786702671	9452	3
cg26184028	6	151814932	0.28034736708950647	0.12658832561920977	0.026784893992587856	0.3327053744421883	0.8467475444820427	9453	3
cg26184391	4	24004643	0.35081664496156273	0.23455399074914796	0.13473825161957886	1.5744264958875944	0.20956534192218884	5562	2
cg26184474	5	61623163	0.024671375826364483	0.22377305392205804	0.912209704001665	3.651874544557844	0.05600614291987222	5562	2
cg26184501	17	48139723	-0.22575702358602057	0.27547913505877	0.41249732565120434	5.40659698614698	0.06698420101972213	9458	3
cg26184522	11	46722772	-0.6025020172349874	0.60392849265448445	0.318454924573651	0.5010754662189335	0.7783821086822978	9450	3
cg26184687	19	2042592	0.1935904156342968	0.3335801097503293	0.5616842772342963	0.24657989453456794	0.8840073098944763	9446	3
cg26184741	3	9291739	0.11001344523720417	0.18114306853940126	0.5436325724291291	7.105632083911237	0.02864386365149952	9459	3
cg26184856	8	1712007	0.018548931337666975	0.5711689307072714	0.974092945021102	0.8991677659711087	0.637893534755942	9456	3
cg26184919	16	29818012	0.3470594571735586	0.5660752952702526	0.5398117460463084	1.3189421312301721	0.5171247872473077	9458	3
cg26185009	6	32142236	-0.3183068120294386	0.1922915516933251	0.09785669344751625	1.6971467937764413	0.4280251185642404	9438	3
cg26185056	10	89423504	-0.03918155574535037	0.14730723029473447	0.7902505412191682	2.1961526801498406	0.3335120307464326	9444	3
cg26185071	5	67506875	0.20005133040470544	0.2328690176100448	0.390300609984664	1.2198403575812535	0.5433942417289892	9459	3
cg26185079	18	12410452	-0.231935159278908	0.2425944724987094	0.33904132255615643	3.9109626914791793	0.14149635163356925	9457	3
cg26185198	3	160233797	-0.30236089777037856	0.2643975330899198	0.252796028744438	1.7114879048726108	0.424966918276698	9459	3
cg26185340	15	101419243	0.05677546294536849	0.12313389280287586	0.644736038371637	5.799234491493065	0.05504428445891096	9457	3
cg26185356	5	17019007	0.1826115766252163	0.19889972905935194	0.3585619475329172	0.610751267467786	0.7368465379839672	9458	3
cg26185379	10	91192088	0.05104378743991831	0.13711095728469916	0.7096837349126042	2.9491321805297854	0.22887801790214968	9446	3
cg26185500	8	38371413	0.13550739802930375	0.18216402979340018	0.45695166816336474	1.4869121585918221	0.2226961745908899	5559	2
cg26185508	1	54619445	0.008941618643355272	0.17241401841849494	0.9586391946608428	0.6364735155919359	0.7274305431730768	9459	3
cg26185554	17	1391406	1.9582490864857232	0.9045224958747478	0.03039125128476562	3.637459132984471	0.16223172468726338	9453	3
cg26185621	22	41832113	0.15768331317257336	0.2879870007509014	0.584010395259936	0.09133659149315157	0.9553588062181225	9459	3
cg26185836	1	43392690	0.01995306741089684	0.26067542781841146	0.9389865310635598	0.016899499742888978	0.9915858489274556	9458	3
cg26185859	2	60691266	0.10458799917562468	0.20237113164844017	0.605286816295268	8.266226192948103	0.01603288912098751	9457	3
cg26185884	8	144568432	-1.2417470422069758	0.5925981118567358	0.03613290780902259	1.3910821086921796	0.4988044946223369	9240	3
cg26186132	6	74017345	-0.389343961362771	0.2219999131544653	0.07946438646379556	0.18678672045604514	0.9108351434993678	9452	3
cg26186134	1	6527489	0.063435384929019345	0.26960923371470397	0.8139864531980643	0.18634407960527327	0.9110367522300256	9437	3
cg26186200	8	41942579	0.23700607724657066	0.23979364220586794	0.32296895277830645	1.0714991947485422	0.5852304384842855	9453	3
cg26186239	20	62119492	0.3224207990141673	0.22384943581820174	0.14976933162856698	0.08126366373049423	0.9601825735075891	9454	3
cg26186249	2	223538875	0.08808069583342683	0.2490358594448871	0.7235736172197744	0.48024158756291924	0.48831290776584174	5557	2
cg26186331	5	39415351	0.05242671548192197	0.12546608602432155	0.6760526452682933	1.48760164209499	0.4753039327980371	9428	3
cg26186392	8	104605535	-0.18622226872733053	0.12535848703367172	0.1374067014905673	1.1994111156795326	0.2734394090602907	4827	2
cg26186546	10	123913451	-0.06750444402718218	0.1105962974496816	0.5416180420904413	0.0299587291587944	0.9851322680120191	9459	3
cg26186593	1	9791364	0.05696642748645185	0.2198670173069636	0.7955620034642047	3.6832551051107387	0.15855915263306167	9459	3
cg26186613	2	105490077	0.10878605297732534	0.6344873555095323	0.8638659821822143	0.5279106113106635	0.7680078644978411	9459	3
cg26186665	11	65153760	0.07100035212563086	0.456122383763808	0.8763004373096032	2.888303125626257	0.23594617716826946	9454	3
cg26186727	18	70534534	-0.27306718168988314	0.2415867492083296	0.2583469069948059	0.9827783030879986	0.6117759541148687	9457	3
cg26186754	15	80987697	-1.0573502832680897	0.5825552768928477	0.0695206237627255	1.6565368072280355	0.43680500179810444	9449	3
cg26186879	2	101617769	-0.5379079713805617	0.3129832451344942	0.08567851899389867	5.641197631331309	0.05957026042130179	9459	3
cg26186901	15	43398302	-0.40242865265535277	0.8048462997478507	0.6170702632775644	2.2813552543807605	0.3196023771615646	9373	3
cg26186918	6	3272509	0.274955820774064	0.22444871190550328	0.22056489903311094	1.251186933819956	0.534943862814666	9453	3
cg26186954	8	87082008	0.05933513506124305	0.08023389988960293	0.4595870524987683	1.9788903673840272	0.3717829050300498	9456	3
cg26187005	17	5972448	-0.7312154425124429	0.5843625587995348	0.2108234398554149	5.509427245642966	0.0636272384489497	9457	3
cg26187031	8	26457789	0.5453926723764243	0.39393741878015864	0.16621603721853007	0.9804046079000757	0.3220989354052373	5562	2
cg26187061	6	24775647	1.0121920411202712	0.6021720693591568	0.0927820142249761	1.5394134455411654	0.46314887941526517	9448	3
cg26187080	8	144542863	-0.37366995660303365	0.18079502057380595	0.03875153937216682	3.8872212740945935	0.14318602255906607	9457	3
cg26187123	1	211496981	0.029679774204648148	0.2724047990619697	0.9132384465935632	6.301195822379309	0.04282651275912982	9451	3
cg26187166	20	56884786	0.6011675335942288	0.46079548701283424	0.19201892886876681	0.3824084086740403	0.8259639055171886	9450	3
cg26187194	10	131989784	-0.058511979426976064	0.043715477700361466	0.18074234946265957	0.366386692581982	0.8326071586675186	9453	3
cg26187205	3	159659697	0.04772243898790582	0.06541792979069806	0.46569531437345885	2.3713570821123784	0.30553878853274863	9458	3
cg26187219	5	52095812	-1.053684041043407	0.9241319262017114	0.25420802708860163	2.157186590235084	0.3400735724855064	9458	3
cg26187225	11	70116686	-0.2027623966811865	0.6624038770695638	0.7595278528714497	7.430422468313414	0.02435029695728858	9456	3
cg26187237	2	217498574	0.10137759946903444	0.35451422971742985	0.7749072234975023	1.9407582046328367	0.3789393540827323	9458	3
cg26187287	6	32795393	0.1259812178701329	0.24456606520582044	0.606468178112816	2.4095060009399196	0.29976603243895544	9451	3
cg26187308	8	70947440	-0.02281420772385861	0.5294687037372984	0.9656306921468668	1.7623836249266063	0.4142888627032186	9412	3
cg26187313	6	475429	-0.2080977197413873	0.1049894667600143	0.04747007713007921	0.6797126279212089	0.711872601569089	9425	3
cg26187342	17	65713858	-0.20297768446489103	0.1695519394522152	0.23125135776986994	8.39883018594721	0.015004350404340143	9453	3
cg26187514	1	212458738	0.06768536940880113	0.6519887360281935	0.9173171864436722	0.984409869027723	0.6112770812238018	9391	3
cg26187724	6	3697798	0.30554334912952125	0.14465377600921642	0.034665953822573585	0.4383887683860972	0.8031655802855432	9430	3
cg26187802	1	235587131	-0.013405353631516879	0.250981248363307	0.9574038245768153	1.6069825528307253	0.4477629677558034	9451	3
cg26187876	2	191514902	-1.1997917391220543	0.5979218444041157	0.044791956559793	4.0712748802462855	0.13059720806521935	9456	3
cg26187962	1	226011953	-0.07785887406295765	0.21728070408046946	0.7200940302801453	0.29602620832477194	0.8624198135787161	9458	3
cg26187965	4	41694494	0.01952765381790462	0.1984353836429925	0.9216082240614367	0.7056576444025239	0.7026974692886366	9458	3
cg26188061	1	100681102	-0.16905679378583408	0.11783138999884799	0.15136268835262767	0.4755793658944587	0.7883684809943576	9295	3
cg26188072	6	30034424	-0.6418482489525796	0.5188075194609073	0.21602744633747845	1.5931720829232734	0.45086557604305716	9459	3
cg26188124	18	657449	0.12302406296299274	0.7028542069002539	0.8610521579395666	2.1750207239250052	0.3370545939284958	9457	3
cg26188212	1	228967124	0.07090178023298473	0.1165761189392197	0.5430537839702143	0.17600882275667332	0.9157568369645429	9457	3
cg26188226	6	136306290	-0.26509675188065823	0.17851244541900652	0.13753526140039032	0.3184308222843275	0.852812633838115	9454	3
cg26188297	6	4189258	-0.059612137346439366	0.498906396757326	0.9048906364290304	1.5324624711263464	0.46476134785443035	9429	3
cg26188299	2	60778813	-0.25803448356643915	0.5183544648394043	0.6186282375692044	0.21143930765184757	0.8996768336828653	9445	3
cg26188420	2	1241752	0.08787654450684275	0.3495317137864534	0.8014954200199953	0.04469905684758548	0.8325583699156651	5559	2
cg26188501	10	135191639	-0.030546720469223562	0.13345993659996014	0.8189597968234943	0.7237221633072738	0.6963791009557598	9433	3
cg26188543	3	148664839	0.0376790254302462	0.053049370486464305	0.4775408212720316	0.031065249048415518	0.9845873845327884	9458	3
cg26188571	5	179050811	-0.28601384940391117	0.45383301287172517	0.5285517972760914	2.7738678530951955	0.24984015976266657	9458	3
cg26188621	10	76983413	-0.027734314587830156	0.22116989827667188	0.9002082863947727	0.38127125645454324	0.8264336623949942	9426	3
cg26188685	15	50540269	-0.00588796030580073	0.048904311933784396	0.9041682164794839	2.94918607059687	0.22887185085936615	9418	3
cg26188698	10	131356942	-0.15978811689803563	0.38804239693559794	0.6805006465629888	0.48290470768952753	0.7854862282961802	9420	3
cg26188726	16	31225957	-0.049184052604384146	0.1332859983855994	0.7121192290058779	0.10092307546856724	0.9507904975258183	9452	3
cg26188784	1	85039967	-0.03708408276991104	0.5174105978643903	0.942862585220587	1.5431027524171317	0.46229531774732413	9447	3
cg26188818	1	43423647	-0.3976667875700336	0.4086132699423609	0.33044861693227695	1.8126230914796992	0.40401165770177183	9447	3
cg26188825	6	15578074	-0.3876959980838712	0.2892822081588061	0.18018035104622881	0.4567940966517281	0.7958082227760509	9455	3
cg26189021	1	110757770	-0.07360071895722631	0.20549233475475537	0.7202178101557417	2.0492590096052044	0.35892942240167114	9457	3
cg26189037	1	2801767	-0.633789465479544	0.3970082776343478	0.1103964526466606	2.1635051916905823	0.3390008731825427	9449	3
cg26189067	2	32852828	-0.08654463315066256	0.38298510837786737	0.8212217311150376	1.23922129153232	0.5381539293196212	9455	3
cg26189112	4	75858137	-0.4228267289288881	0.7910390445737171	0.5929813448652145	0.9081005887275637	0.6350507929671254	9458	3
cg26189139	8	22560972	0.0274905429824183	0.117255571974028	0.8146358169332633	10.083866064475332	0.006461246441250179	9456	3
cg26189283	1	155109378	-0.1505554046066404	0.10720955128719543	0.1602266698222178	1.9186789120046621	0.3831458871226886	9459	3
cg26189303	5	159897910	-0.13011846783230252	0.2365659818033693	0.58229856267467	1.923500953970676	0.3822232270726071	9455	3
cg26189873	15	59665285	0.15256267781204053	0.3965594956001003	0.7004480360096725	0.028273380398658017	0.9859627636047861	9453	3
cg26189983	1	12227700	0.13821002988135728	0.6480157753158196	0.8311070975841021	0.08953498699360404	0.9562197833069347	9458	3
cg26190086	5	145562498	-0.08519153348957482	0.8962898873457529	0.9242758393539899	3.8070617751059506	0.05103690546323631	5562	2
cg26190225	4	71570509	0.03877327844977064	0.9440503100567667	0.9672391348382753	0.2886827180063893	0.5910659146722642	5560	2
cg26190233	22	50609610	0.1427032750943399	0.18143820233604305	0.43156774755533767	1.7064934481731704	0.4260294838950114	9459	3
cg26190281	1	36235743	0.3992868429528025	0.6781535645911115	0.5560053150865317	1.6665328330788163	0.4346272913988932	9456	3
cg26190363	11	195390	-0.25659099161963156	0.13902920039820157	0.06495166589023008	2.7594606916229956	0.2516464014177122	9454	3
cg26190381	10	3862735	0.21419090132695187	0.2727517343067366	0.43227992149473105	0.41664450363753147	0.8119453436849359	9456	3
cg26190386	6	30994978	0.0038257147267976304	0.11084699931495882	0.9724677002243919	0.4500062932918898	0.7985137061155085	9214	3
cg26190476	1	113261723	-0.25611545188554924	0.1527089436598242	0.09351360540144768	1.3150698259599254	0.5181269896621687	9457	3
cg26190483	11	2689695	-0.32183308045699943	0.2970649259503267	0.2786414605379798	0.10644602076262139	0.9481685374755244	9458	3
cg26190514	1	27277943	1.5364261294040855	1.211968475184967	0.20490106846447279	0.35830360669231076	0.5494498816139934	5560	2
cg26190686	20	61697216	-0.048351447535970295	0.18172475720778444	0.790185547393988	3.5264187612926725	0.1714935914614005	9454	3
cg26190723	3	169490778	0.44609440739737544	0.6803490127640837	0.5120270444237264	3.4151738289136886	0.1813027642594745	9459	3
cg26190833	2	2875763	-0.16671979077766866	0.21755776741608543	0.4434833985966429	1.353795086697207	0.5081911903010237	9435	3
cg26190835	2	202937899	0.1744471216642106	0.23646385433660852	0.4606768868003044	0.35065514354029376	0.8391820833802738	9458	3
cg26190885	19	45409005	0.34796426476282344	0.350293580875769	0.3205392295548165	0.9026956705924398	0.6367693128098045	9447	3
cg26190890	6	27107718	0.2154758714615454	0.2726330666119507	0.42932269310179466	0.383928950294607	0.825336187917396	9353	3
cg26191313	10	134190018	-0.05390081552510777	0.2809821698419046	0.8478753543451003	4.185206490592772	0.12336556660628595	9431	3
cg26191422	10	3281803	0.06304997650463007	0.17493595767316128	0.7185349588617911	0.11934677514085074	0.9420721758238046	9457	3
cg26191447	2	191656418	-0.04704415543636067	0.08871017817389039	0.5958949760714821	0.09686919318768182	0.9527196483783186	9455	3
cg26191449	1	147245626	0.017794080083081067	0.1498896701446049	0.9055015334559549	1.4598024517766945	0.4819565925735039	9458	3
cg26191471	12	109724711	0.025364397225830497	0.11792300307685807	0.8296949123653918	1.2820971646616288	0.5267398043083044	9459	3
cg26191576	14	75389716	-0.09013864972452884	0.1537486044293561	0.5576920976485482	0.8754761502546353	0.6454948318689121	9446	3
cg26191586	1	53794760	0.18826680995035713	0.15792561520567325	0.23321289125146544	0.014163903502049782	0.9929430661758557	9459	3
cg26191661	1	16957414	0.008748304830019536	0.273573453902892	0.9744896743160195	1.1328873077364643	0.5675402234182778	9458	3
cg26191710	1	193251763	0.796796	0.498511	0.1099646847656407	0	NA	1087	1
cg26191724	10	133876051	-0.8828677866832735	0.6055065672365703	0.1448226940912549	0.8320814904070291	0.6596533922250974	9440	3
cg26191882	1	47018072	0.008421916247932986	0.2491021642633606	0.97302939129766	3.953990303939067	0.1384847383327744	9455	3
cg26191923	6	26183684	0.24762446060838972	0.10006773044295839	0.013339721069231382	0.9513075536134813	0.6214786153140205	9452	3
cg26192279	2	183498282	-0.12997231613411217	0.15456973312665098	0.4004234320569974	0.17258874590002615	0.917324156052754	9452	3
cg26192309	1	211765568	-0.24757715970597952	0.2075325063718841	0.23288658477426238	0.5774019111092502	0.7492362268367263	9444	3
cg26192503	7	4066127	-0.10941717297791215	0.15767853665619552	0.4877288689364537	0.3423357985016038	0.8426800762398464	9458	3
cg26192520	8	101960390	-0.33975399999999994	0.282989	0.22990995768079672	0	NA	1087	1
cg26192556	5	101834780	0.014696404575817957	0.06554265992734386	0.8225810247315001	2.481332691898475	0.2891914521691313	9454	3
cg26192612	6	72129509	0.09803883491512684	0.12910673910733908	0.44763565268983974	0.5298628668692221	0.7672585564562937	9456	3
cg26192689	2	206730773	0.0237241835409967	0.25923027694114503	0.9270811665979596	0.02970478028284605	0.9852573625698177	9456	3
cg26192720	11	62557528	0.0859972926658998	0.2987976515813769	0.7734913097038033	3.427717230625618	0.18016924581747504	9457	3
cg26192826	11	68598649	-0.695178	0.538216	0.19648397839891737	0	NA	1087	1
cg26192857	19	6459960	0.35398693753570515	0.7092251098244674	0.6176963378524267	3.2141876589766523	0.2004693664912286	9459	3
cg26192909	12	8846484	0.08121751716847046	0.25897772205094516	0.7538186897383855	1.4785031230052288	0.47747113960650245	9457	3
cg26193372	2	85154136	-0.044584029746020715	0.8067288072975184	0.9559271852995372	4.710808665553753	0.09485514573540528	9457	3
cg26193418	7	33973655	0.06516540246416332	0.20044636312860414	0.7451042947325314	1.2523199095730544	0.5346409094195614	9453	3
cg26193427	10	134358030	0.07072051543491267	0.23600063960994533	0.7644346902192767	0.09464961829901586	0.9537775515973343	9453	3
cg26193468	2	6637936	-0.03630615970994237	0.21775802962350327	0.8675847995944455	2.1994492810987887	0.33296275551758087	9459	3
cg26193484	3	186648175	-0.647590865332742	0.6879498226745551	0.34653349572598385	0.9863948218484272	0.6106707040977688	9457	3
cg26193744	10	21814619	0.09525997905573083	0.47977696650414925	0.8426143411950573	0.6606785971979998	0.7186798449942273	9445	3
cg26193882	7	74489851	0.031817072166719355	0.47371969790061724	0.9464508713473536	4.0157809086186065	0.13427162824687242	9433	3
cg26194089	12	2862360	0.10853181364470356	0.09982895190498968	0.2769582694331744	0.9325896434902602	0.6273223085235193	9458	3
cg26194090	6	7269433	0.26381313118469013	0.19986038456338004	0.18683932205911358	1.0149855635612954	0.6020030412470683	9455	3
cg26194092	1	15819330	-0.2894572869112622	0.22356029852122689	0.1954024870041273	1.3353371977205424	0.5129029675077799	9459	3
cg26194212	6	37468022	0.041686941627690696	0.09616688954774355	0.6646621777255906	1.6179662737122404	0.44531065606670805	9343	3
cg26194251	13	46402508	-0.5570527471522702	0.3181538938380542	0.07996471021110572	5.319013755935347	0.06998272325994924	9458	3
cg26194447	14	54900991	0.0765955749115008	0.20494364058876977	0.7085979852958806	0.04111140817048715	0.9796541242177386	9454	3
cg26194475	10	94455895	0.18406364735330194	0.16303822008024588	0.25891466031071414	1.1971717767844965	0.5495882659903522	9459	3
cg26194477	14	29234890	0.004171803812774761	0.1297023835038586	0.9743409186889364	0.6056108442062665	0.7387428254120757	9451	3
cg26194514	20	62575851	0.1989985514370802	0.2089295974019726	0.340860183136583	1.3428446061693058	0.5109812904320425	9459	3
cg26194560	2	197664318	0.358115258727275	0.6484667307771619	0.580777603187755	0.9476620711972414	0.6226124430194417	9458	3
cg26194641	10	99371341	-0.1102731937471806	0.15415082176296052	0.4743871758657306	0.05479388117698779	0.9729749516124535	9455	3
cg26194775	6	24126114	-0.09037455151126784	0.09020225692723771	0.31638701812606407	4.992132588465838	0.08240853278327247	9456	3
cg26194794	7	158622866	0.004803793355729509	0.7322750865559263	0.99476583987193	2.9662591159890397	0.22692639663121297	9455	3
cg26195356	5	2743601	-0.28827588412896493	0.24550466043177904	0.24030789291561824	0.23642090987352776	0.6268031578626418	5562	2
cg26195358	14	34034105	0.786871	1.08336	0.46763981261985377	0	NA	1087	1
cg26195366	10	102242535	0.05934743059400006	0.15102900873222327	0.6943535667648242	2.0240253954681062	0.36348665407878844	9304	3
cg26195482	14	104551553	-0.05257356336408164	0.08472531881868406	0.5349169781708554	1.6985235927193363	0.42773056769481804	9451	3
cg26195495	8	1906338	0.12239591501127123	0.20749832425196574	0.5552814321767505	0.21339385746667663	0.8987980315740924	9441	3
cg26195577	20	24973756	-0.20040291816218392	0.2580318015095959	0.4373595312408988	0.6464322769917403	0.7238173926572914	9343	3
cg26195583	4	41869348	-0.31399052205233297	0.4001523306542307	0.43264269031506203	1.6317004340592056	0.4422631478070489	9452	3
cg26195652	1	43765944	0.12713725927450012	0.2347369175718475	0.5880830997550103	1.3188001905359923	0.5171614890753028	9456	3
cg26195667	18	32873288	-0.21673046965718082	0.23100156506652716	0.3481309590668805	1.340783336149609	0.5115081971169371	9424	3
cg26195683	5	1667958	-0.05073452859031661	0.24888745834299447	0.8384744231750026	3.2349675267389406	0.19839728605772222	9432	3
cg26195706	10	88391827	-0.34749363511741965	0.24257048502238468	0.15198732021060934	0.2882771738204143	0.8657677556664948	9458	3
cg26195710	8	25282670	-0.06368610065021792	0.20592590990108842	0.7571183861452561	2.924344143241646	0.23173238834485793	9459	3
cg26195812	2	27071332	0.3337678245669691	0.30698817749822943	0.2769336380511786	0.6899453036009452	0.708239722284186	9457	3
cg26196087	1	120530251	-0.0021116292289055203	0.1820227481781517	0.9907440219075472	2.7135219673309763	0.2574934532005368	9457	3
cg26196106	1	37542472	-0.2755763715909813	0.22520443559493186	0.2210759705069625	0.2646517751116694	0.876055452984244	9459	3
cg26196162	6	830036	-0.0334687228885409	0.06858511255090838	0.6255582274524929	2.0462138218719828	0.3594763424016248	9438	3
cg26196213	6	29617956	-0.2882010498981752	0.5788765622308234	0.6185808171434392	3.339183506615373	0.18832393256989913	9436	3
cg26196385	5	113392117	-0.0037896486308475305	0.0945455406083092	0.9680271258966834	1.5495467274726091	0.4608082050152492	9458	3
cg26196406	11	76018702	0.004888803940362175	0.11879665948361512	0.9671741572606776	0.09365709738014186	0.954250991148239	9447	3
cg26196424	14	58615960	-0.10887603918658402	0.13252306777085246	0.41132569733410074	1.2008210797877883	0.5485863732660291	9455	3
cg26196480	12	114846347	0.068880259046716	0.11410813866154708	0.5460828833459248	1.0306934882728938	0.597293450705574	9459	3
cg26196496	5	76247679	0.0466950029613226	0.1636528554098691	0.7753916412521997	0.9325816181934524	0.6273248257524298	9458	3
cg26196531	22	36236656	-0.2387203407376075	0.17222311736826243	0.16571304160705977	0.3397856485627516	0.8437552418249883	9454	3
cg26196626	8	121989053	-0.3291064511761471	0.20411129826499316	0.10687770158037811	1.59206693771066	0.2070310745004226	5562	2
cg26196700	15	45315430	-0.03828985285713095	0.18864557674066318	0.8391565741376454	1.865939904098044	0.3933836431528599	9341	3
cg26196882	1	149890600	0.21610921802428795	0.2162577059701647	0.3176429082350651	0.2623170748424154	0.8770787135707172	9454	3
cg26196912	8	96037199	0.6769038145143613	0.8293115341538625	0.4143721451161472	1.0640256947596534	0.5874213892903383	9447	3
cg26197037	22	43831161	0.01933757352238576	0.19096473181795248	0.9193420531757989	0.2153437426509463	0.8979221821122317	9452	3
cg26197117	6	110797233	-0.8994149748102376	0.5455061363600393	0.0991944542138256	1.9527893114568362	0.37666666674781657	9452	3
cg26197220	13	45150229	-0.4857058275358252	0.8723436141901583	0.5776759093745636	0.4915002626835817	0.782117627194078	9280	3
cg26197254	5	60994303	0.013035857012429961	0.20024721235979387	0.9480953208218036	2.452652892158154	0.29336830488685883	9459	3
cg26197256	10	134663843	0.054535679370311785	0.1620315918997782	0.7364377872093522	6.716096490586622	0.03480311985225269	9458	3
cg26197530	1	210485382	-0.05468725463782873	0.14276670599985664	0.7016802614847198	0.4551165616659175	0.7964760008600265	9457	3
cg26197679	8	142310085	0.05241054534674831	0.2676031434479472	0.844726199619007	3.5283347998519368	0.17132937596781134	9455	3
cg26197690	5	139936946	-0.14927456099987343	0.7800810014389327	0.8482453031515491	0.2936433673896106	0.8634479305344368	9428	3
cg26197699	18	43913755	-0.3379711583842594	0.3746355679515817	0.3669861504578422	1.9758631905118917	0.37234605741878996	9438	3
cg26197915	11	48085137	0.10628874491154879	0.13889258012715416	0.4441175562781935	2.7372109327971694	0.25446156744509285	9300	3
cg26197930	5	1222775	-0.051355835219163336	0.21349596744368624	0.8099061565877975	0.575041030778662	0.7501211775851212	9457	3
cg26198107	18	77336216	-0.5126551189517261	0.7407732345004248	0.4889033849077165	4.006077627312529	0.13492464876655297	9411	3
cg26198197	4	108204800	0.1092965770887266	0.07472777662940673	0.14357784887315278	2.971549875163934	0.2263268834932383	9457	3
cg26198430	6	166796458	-0.4664701813470575	1.1322994966856186	0.6803635110191173	1.8240909112947234	0.40170172007084637	9357	3
cg26198700	5	42360789	0.04220281560736084	0.0963246230070688	0.6612912316309456	1.2810995171558075	0.5270026201782465	9434	3
cg26198776	11	8008872	0.14926466372976482	0.5770960064748739	0.7959069302075669	3.069124352419711	0.21555004345038753	9451	3
cg26198807	11	46957758	0.12163815343662175	0.07395540975615818	0.1000213959430182	0.6074034568160486	0.7380809822113913	9455	3
cg26198823	15	34531380	0.20228326861114382	0.24267171336254642	0.4045247108124343	0.5005347775977056	0.7785925683038627	9457	3
cg26198898	15	93363666	-0.08217829133158007	0.42921613350254767	0.8481641750701939	5.479740548259262	0.06457872388096352	9459	3
cg26199241	17	59529486	-0.052197524798665726	0.2452100198514636	0.8314294191092017	5.52139313889738	0.06324769659875094	9455	3
cg26199445	10	134844771	0.2163824747947933	0.18783285899247154	0.2493232145967272	1.900732498838078	0.3865994057146329	9381	3
cg26199493	1	226497589	0.44992720284253995	0.44459952566745226	0.31154613762303623	0.4131039577306806	0.5203982485640628	5561	2
cg26199552	11	70368372	0.03440091609209491	0.2433825712342987	0.8875973802764326	2.1322443513088727	0.34434122653416227	9457	3
cg26199576	8	17354335	-0.2652841230520203	0.2698409346690266	0.32555184093954254	0.2805048005935998	0.8691388368114649	9455	3
cg26199631	2	239924551	0.029243611490493752	0.13620069826376752	0.8299936570049476	1.327209449421233	0.5149915816768138	9456	3
cg26199857	12	54764265	0.10295408328122205	0.08484758342795251	0.22497681125568736	1.8976866517196067	0.3871886156045142	9456	3
cg26199906	8	145106246	0.0024654546012078627	0.4248083794936939	0.9953693542465049	1.3134719417971503	0.5185411085241775	9446	3
cg26200118	14	98575729	-0.0030358355614442415	0.06439437812594805	0.9623981252110624	5.353214315914042	0.0687961731811366	9387	3
cg26200141	18	67957205	0.19024492923100325	0.25554393252454805	0.45659185799422486	0.9443063059401984	0.6236579905295944	9404	3
cg26200239	11	118013431	0.1477844978630779	0.14775758716937135	0.31722237692888783	0.01619052308151743	0.8987488751584809	5560	2
cg26200347	10	15254612	0.4071998341831737	0.4451303177484635	0.3603029816296929	7.6314406392735625	0.022021845971050093	9282	3
cg26200378	11	46643408	-4.196462962523849e-4	0.21550529902632562	0.998446306932186	0.2673797548190705	0.8748613368014079	9456	3
cg26200484	11	107044383	-0.04089037530901388	0.1036508892717644	0.6932112186750838	0.07500361739883085	0.963192675593217	9450	3
cg26200580	6	170615273	-0.23665866598006383	0.1926579277815052	0.21930139055942635	3.098315679874381	0.21242679588153973	9459	3
cg26200585	19	40919245	-0.054715587823406055	0.07356188532930492	0.45699536202506397	0.041592819539436846	0.9794183442791442	9457	3
cg26200826	11	113775549	0.05655574132122777	0.11015258365159801	0.6076499279923333	0.04361792484521337	0.9784271335475725	9455	3
cg26200976	17	73201441	-0.23424143725253868	0.4828334562659177	0.6275776062905469	0.9069357292474016	0.6354207731686891	9454	3
cg26201213	10	131265796	-0.045488151013640094	0.11281730998196057	0.6867997198233379	3.5543909431691305	0.1691117615664851	9456	3
cg26201535	11	409934	0.19972490203530627	0.2725264445948396	0.4636411989935522	2.3811013984016567	0.3040537757817727	9456	3
cg26201579	6	74171602	0.08782793098934023	0.5667175510848192	0.8768398041820226	0.8633745540165416	0.6494124311319253	9439	3
cg26201589	12	56710225	0.7770518089178489	0.9713352526097017	0.42372057544858227	0.6180571706240545	0.7341597835398218	9456	3
cg26201596	10	766041	-0.02657057700817445	0.09655540308310308	0.7831742822986626	0.46470466827729073	0.7926667905294627	9450	3
cg26201787	12	77157648	1.3579122336085274	0.6152402617102294	0.02730531958540399	2.6209750752016623	0.2696885410236877	9417	3
cg26201811	22	51111714	0.5720939329943476	0.38895972696302455	0.14133689000920668	0.6096944616604187	0.737235992719652	9453	3
cg26201826	5	114598579	-0.24557077087701482	0.4685610670482303	0.6002120824279433	3.0915176535390207	0.21315006586366014	9444	3
cg26201952	12	54446253	-0.0519007862149018	0.10368681261489326	0.6166854680169948	0.32765829209776426	0.8488870451966752	9458	3
cg26202195	8	105379368	-0.03223467781424607	0.20904109253881348	0.8774500003632112	1.5474961769238325	0.46128090255522874	9420	3
cg26202286	2	2737155	-0.44035557161584205	0.22301616289537524	0.04831974363191507	3.4051474863836964	0.1822139481195835	9457	3
cg26202340	11	126152357	0.08508654674859707	0.2619111403970579	0.7452809813240573	4.425743240452435	0.10938608178865782	9455	3
cg26202358	2	242295778	-0.3035679688640509	0.6354434943996197	0.6328451354859019	0.13910509585017958	0.9328111148080711	9455	3
cg26202427	10	61802654	-0.1087370097630935	0.16757798380969977	0.5164197709258433	5.581024801634149	0.06138974969663841	9458	3
cg26202529	2	23865356	0.13377110296296435	0.14510371321054127	0.35658077599381627	3.08244051339294	0.21411966099702376	9458	3
cg26202697	8	145608470	-0.6029859352478629	0.535202314072993	0.2598902941266858	3.514369160598392	0.1725299248268266	9324	3
cg26202753	7	1850203	-0.2391569299335228	0.1583408348740068	0.1309431071733246	1.0915863151869454	0.5793820597670999	9286	3
cg26202762	15	25432236	-0.16080183966809114	0.10706704659184955	0.1331281419154864	2.688960004128206	0.2606752232010772	9455	3
cg26202847	5	153855353	0.04244318495584687	0.45563540624124654	0.9257830936138867	5.1108621303397035	0.0776587488693288	9456	3
cg26202853	17	48911513	-0.32889733739187355	0.2414530834816676	0.17314791223121262	1.2728795095589036	0.5291730601519626	9452	3
cg26202872	10	132959127	0.13820803325293252	0.23966578097673116	0.5641624941397647	0.25521469568328586	0.880198923307894	9456	3
cg26202898	17	10748473	-0.579406364943113	0.44079962887511515	0.18869687932157636	0.39569917246648134	0.8204932573381899	9455	3
cg26202915	2	162271471	0.5702514999621134	0.6212820460828625	0.3586908496331405	1.0834623401548016	0.5817402887667749	9441	3
cg26202964	2	109999383	0.09748792944927791	0.2125323412727434	0.6464518291551291	2.058674810484545	0.35724358989571103	9459	3
cg26203055	18	19284713	-0.41104994410837153	0.6136705368721804	0.5029713528184798	1.4928969912554713	0.47404714717114915	9450	3
cg26203097	15	79572083	0.03138453004590021	0.1701985777597594	0.8537000739897305	0.436860079325569	0.5086418677427764	5392	2
cg26203136	7	739057	0.004226194022193015	0.14272337178749833	0.976377223920402	2.233641235714501	0.3273188136195848	9442	3
cg26203336	11	303166	-0.3010862837322736	0.2718282895640951	0.2680198689438503	1.4338690755903092	0.48824666596217564	9458	3
cg26203383	22	40297048	0.44114641709353947	0.45734753363750325	0.3347572662360284	1.0783575842682547	0.5832270063740328	9457	3
cg26203563	11	66472334	-0.6398262621285333	0.2119346545392393	0.0025362814804536283	5.45419463092109	0.06540887571304788	9449	3
cg26203572	7	47797675	0.06305225630830229	0.3557292669274708	0.8593136928620845	0.6802034058846667	0.7116979373074884	9451	3
cg26203583	11	102962914	0.23287053763282192	0.5459830088289634	0.669731826858871	0.9702891407981525	0.6156081916087491	9435	3
cg26203839	8	142174631	-0.04026162048186859	0.1545606493728032	0.7944852445129071	0.9672657085619623	0.6165395202093013	9409	3
cg26203845	14	105293866	-0.1393509851924141	0.2585498334622284	0.5899065369477355	3.9044260473180117	0.14195956383493488	9459	3
cg26203861	1	201858661	-0.20373664647831544	0.14805798231853906	0.1688031013518989	1.5989746857870266	0.4495593748596325	9409	3
cg26203879	10	120968844	0.047293408810803496	0.0900574167755034	0.5994808003702328	0.24746157088594983	0.8836176916103016	9456	3
cg26203883	20	36156320	-4.5816382104613796e-4	0.47772886375763973	0.9992347923459824	2.870749001426012	0.2380262063369348	9442	3
cg26204042	11	110163765	0.03974857321719421	0.14209658484068202	0.7796852241621526	1.3960560579841783	0.4975655217765195	9410	3
cg26204079	2	234262348	-0.07750706198011856	0.13941942543848226	0.5782605682284596	2.101777944346606	0.3496268024217621	9452	3
cg26204383	11	2435667	0.5279227901797051	0.4514169195580173	0.24221053445562704	3.054426997487573	0.2171398856616288	9296	3
cg26204417	7	157347628	-0.26857274491389865	0.26430642754284056	0.3095619818988496	0.7445966948924856	0.6891486061234815	9458	3
cg26204448	7	1962212	0.10852889508145948	0.07586635583611054	0.15256572901864207	11.225612571883623	0.0036508097526861826	9404	3
cg26204477	17	36863901	0.29986960541171515	0.2270372477563168	0.18656980995688102	1.247955499437962	0.5358088794329641	9458	3
cg26204638	20	33297218	-0.043207497777309645	0.3519409306729142	0.902289884196018	0.7205934846641809	0.6974693266852477	9458	3
cg26204682	4	105781484	0.02575470101418619	0.13333122493484006	0.8468310702962418	3.6341782012364634	0.16249807870790153	9360	3
cg26204713	5	130599652	1.9000398049611114	0.9533439717743416	0.04625854472301091	7.342204588987794	0.025448402846081995	9446	3
cg26204803	2	153364045	-0.016516311754420625	0.11362561969603878	0.8844287868681407	2.181897881108854	0.3358975955724043	9399	3
cg26204913	11	494651	0.16614869890451006	0.34908061076197877	0.6341022804793113	1.2701857061896928	0.2597318444392456	5562	2
cg26205026	15	66080704	0.025369687356707745	0.17143446536339726	0.8823547995091756	0.29728489202969416	0.8618772274496276	9454	3
cg26205131	5	1444878	-0.30783728129629795	0.39047601026161183	0.43048374416846286	1.7610837048819057	0.41455822142839976	9456	3
cg26205175	8	121457826	0.06795544466129894	0.25331534771518227	0.7884959439140439	0.10875083268110249	0.9470764917634231	9427	3
cg26205216	5	145212047	-0.387809162126734	0.24017090638557392	0.10637098702308491	0.3364289318098558	0.8451725545494178	9417	3
cg26205321	2	146108651	-0.07821509067567248	0.20523548007084377	0.7031295925338548	0.31100288259061043	0.8559858431996629	9458	3
cg26205341	4	120133661	-0.42986215193718125	0.8207667311853833	0.6004646584474213	0.03541644458830111	0.9824476468629249	9436	3
cg26205652	12	48591994	-0.13049595152716187	0.2266541268999648	0.5647846572481738	2.459952738485808	0.11678229588742027	5559	2
cg26205681	5	638249	-0.18665793413934986	0.24070415981606658	0.43806424521944176	5.063831953315923	0.07950654158189838	9454	3
cg26205698	7	20151424	0.08791764386112383	0.14460036885775462	0.5431846320076266	1.1061598365879075	0.5751755857407745	9454	3
cg26205751	7	127233634	-0.0026940870553158703	0.5878193585101238	0.9963431572807373	0.7711316372509336	0.37986719881162734	5559	2
cg26205771	8	53851156	-0.2892815177604671	0.34801889282792814	0.4058473237782927	4.977102068168911	0.08303018736768074	9434	3
cg26205859	7	76967860	0.3436109140589933	0.15111548251054166	0.02297621115987613	1.7213267266868861	0.4228814651898528	9457	3
cg26205890	17	73955839	0.14424201264835296	0.23843676374967773	0.5452130765844594	1.9493741231347697	0.3773104100183129	9458	3
cg26205981	8	24856821	0.03128461204981503	0.05790304925370703	0.5889949867443545	1.1568569127469843	0.5607789630415221	9459	3
cg26206133	5	112770587	0.23684334897559278	0.234469460626615	0.3124356408807944	0.942865431966984	0.6241074587002716	9456	3
cg26206185	22	50451151	0.10192805025886621	0.1902664405896943	0.5921574822949782	0.6880598870161507	0.7089077005482434	9458	3
cg26206196	14	37052771	-0.17805267793442875	0.13970362246865328	0.20248523045022745	1.964601377456571	0.37444861736782376	9455	3
cg26206396	14	29234904	0.02197060034179634	0.195812449363172	0.9106630332693701	0.3733890225357475	0.8296971608079843	9458	3
cg26206456	8	992484	-0.09738051796495459	0.12479870264835337	0.43521388707135605	2.6154317468686923	0.2704370639368358	9458	3
cg26206461	17	76183084	0.2967606591408941	0.38901433979285677	0.44555121750069754	0.38228660698962347	0.8260142089464134	9459	3
cg26206466	5	52630439	0.7215430378851541	0.33509870645314477	0.03130097034316811	4.1183893658733215	0.04241944559152868	5562	2
cg26206598	20	47445432	-0.4635147296428157	0.18858876609165273	0.013978839887752689	0.6617144153155298	0.7183077305611886	9455	3
cg26206608	14	20811315	-0.018329381660225543	0.6524573326142973	0.9775881019741672	0.8239294152392558	0.6623476514648869	9431	3
cg26206632	15	59179550	-0.23444260956397261	0.2917796234755819	0.42169038649755264	0.10877321179215936	0.9470658944577185	9457	3
cg26206680	17	20082505	-0.0023275936667275076	0.31684783304109954	0.9941387184843177	0.042796485841335316	0.978829075189532	9453	3
cg26206748	5	80550841	0.40646698064628795	0.276956109142781	0.1422068287432877	0.34166125031377503	0.8429643383334453	9455	3
cg26206894	10	134608464	0.10098024854196912	0.11053384166371907	0.3609435645658192	2.0315117191978795	0.3621286079756985	9458	3
cg26206910	14	36277894	-0.8458212734943125	0.6015089351969706	0.15967490673941606	0.2195461215536226	0.8960374582694046	9397	3
cg26206948	5	172663731	0.027538278364191236	0.1121106075930045	0.8059648671631323	3.220575009552297	0.1998301536918681	9458	3
cg26206973	15	101544890	0.3918417244028499	0.289412591221929	0.17576164967670205	1.1424283585143304	0.5648392061314492	9456	3
cg26207035	22	42296553	-0.006029631790549596	0.26252377995468346	0.9816758422290232	1.045243858362632	0.59296379893127	9458	3
cg26207102	11	12748969	0.008709884673113368	0.15167116215114576	0.9542057654292524	1.849555137766271	0.3966196298114523	9389	3
cg26207127	5	106312235	-0.149110129062106	0.11936407238685523	0.211590308894518	0.3266688529232898	0.849307110143897	9425	3
cg26207201	10	104629179	-0.2880397418004037	0.3696583197320941	0.43585875687494696	0.23304475635092903	0.8900101799498529	9341	3
cg26207239	11	102231936	-0.054685756644836325	0.22580935085089976	0.8086432716978152	2.7971712517713203	0.24694599107336607	9456	3
cg26207245	2	153347526	0.3251531513334533	0.17183955706314555	0.058465623871647956	2.5195069812016975	0.28372395850250354	9456	3
cg26207309	22	31892053	0.16593899955256647	0.34688619748170774	0.6323888324878851	0.0644720151360603	0.9682780341667192	9456	3
cg26207357	2	190539199	0.4119186037564399	0.29142602913404375	0.15752094952785747	5.365913243270415	0.06836073823043061	9452	3
cg26207372	7	81406545	-0.054743505378583315	0.103715244129576	0.5976207592189406	2.8092202599326437	0.24546273636564261	9296	3
cg26207380	8	144222015	-0.0873360020846558	0.05537891355804201	0.11478116875196484	0.25804188613040574	0.878955557329274	9371	3
cg26207408	2	203500527	0.18904283513652784	0.5271984732168595	0.719909301414178	2.2503291665798235	0.32459903938399043	9458	3
cg26207423	8	28787952	0.164513630259142	0.15819114759437958	0.29835506491524105	1.3429884256025768	0.5109445472333539	9455	3
cg26207503	12	81110749	0.028126792201293358	0.10201731398280364	0.7827738369167507	3.355411227788494	0.18680208083154948	9459	3
cg26207568	5	14173773	-0.12280074033104349	0.13104506667907725	0.34871336858766716	0.18420896748632762	0.9120098543633923	9451	3
cg26207766	2	242763794	-0.021983099287477017	0.04070322835366875	0.5891401732881256	1.9114046981610255	0.3845419669876703	9442	3
cg26207837	10	1196452	-0.1263310779463395	0.2527484153961543	0.6171952375553833	0.019659281088934076	0.9902185124673955	9456	3
cg26207878	11	64066768	0.26385575769059116	0.6999409038726979	0.7061969239910859	1.2159534429385652	0.27015625481413	5541	2
cg26207908	5	145582897	0.2656215176793155	0.5058559271925528	0.5995183890806053	4.7734839380184253e-4	0.9825689622375023	5555	2
cg26207909	14	103986467	-0.4238990698104376	0.5135032048838268	0.4090853798991832	1.8406109080744264	0.39839733042396125	9425	3
cg26207995	17	58045920	0.08765488748472605	0.13407853109769513	0.5132678488450837	0.3798163731473516	0.8270350633804973	9456	3
cg26208159	11	48266856	-0.014507360095951867	0.06560287169553218	0.8249841253128374	0.3417089382767535	0.8429442389469917	9457	3
cg26208267	12	56857294	0.5795387609442813	0.24215108503290705	0.016697850907531567	0.9120233471244226	0.6338064382764766	9457	3
cg26208507	12	4303167	0.06491286670819019	0.11639786713315343	0.5770623059418724	0.7771927568906518	0.6780078733860849	9456	3
cg26208575	5	137673667	-0.3207599765343248	0.9514065255172091	0.7360091620495477	6.118682502337901	0.046918592610097745	9309	3
cg26208644	17	56623056	0.05008026786729947	0.2583754008112274	0.8463109235478117	0.4115800026183744	0.8140039981095321	9458	3
cg26208764	15	69384505	0.10209174181860663	0.23662354632328836	0.6661396255433198	1.742010361586066	0.4185306387781238	9454	3
cg26208815	7	158263277	-0.006961272361935966	0.05738860904423887	0.9034529496043177	4.691572875219296	0.09577185391818117	9458	3
cg26208930	1	3607425	0.0694686969263798	0.16324551009210392	0.6704376998296868	0.5161611802715137	0.7725329710611343	9454	3
cg26208937	11	57335675	-1.1364129205312985	0.8272579855908179	0.16953159855554598	0.06934522094038717	0.7922925334913449	5556	2
cg26209005	7	132262526	-0.09296774343697299	0.27188039679888387	0.7323933875195748	0.15946102641515414	0.9233651475726677	9455	3
cg26209058	3	170626521	0.009605871135692797	0.4975189647133914	0.9845957628694837	1.031437540211871	0.5970712833590798	9457	3
cg26209169	5	1316264	-0.03213578588257825	0.0834685678886122	0.7002339782387721	0.4414910525878849	0.8019207220655693	9458	3
cg26209369	13	80644774	-0.22037037373978646	0.22641890845978968	0.3304111346499629	4.666330019459295	0.096988291909315	9457	3
cg26209472	20	5931184	0.11181818073326924	0.4667262870386821	0.8106560422544511	1.6970357845107022	0.4280488766006397	9435	3
cg26209487	8	56931739	-0.1561046008448332	0.14848321886748578	0.29310786224447477	0.16751272825221353	0.9196552898229066	9453	3
cg26209516	19	56015332	-0.034956501114251616	0.47106657584901424	0.940845568384643	0.48023254191929765	0.7865364044072406	9457	3
cg26209676	19	56154382	0.027468959242511963	0.05540442146979503	0.6200425666541902	1.8991447245527135	0.3869064438728954	9440	3
cg26209718	11	85646615	0.5492582482390669	0.25229593247339543	0.02947760929349715	0.29412999217166175	0.8632378685103154	9457	3
cg26209730	5	141674650	0.2954740948883353	0.18707145063840025	0.114227862652833	1.514007907588884	0.4690696782871855	9407	3
cg26209776	15	84651795	0.16839128232157344	0.12283208544815165	0.1704041607453607	2.8612589357187543	0.23915833236945516	9410	3
cg26209812	4	38690309	-0.05813852706941194	0.29114683881018444	0.8417246071060596	2.2914790979414885	0.31798866262163233	9452	3
cg26209816	7	978305	-0.5055071044242802	0.4494649996830662	0.26072201087626434	1.497095970371232	0.47305293417082206	9447	3
cg26209899	2	10787016	0.07677922571567469	0.22141027071603406	0.7287614491276675	0.256018377144525	0.879845294585432	9457	3
cg26209990	7	127911258	0.0022798250855254627	0.039753927809041634	0.9542676474655811	3.5579034257097533	0.1688150211616715	9456	3
cg26210003	14	65290110	0.9912537626028628	0.6347793801800892	0.11838882901507407	3.1884466146799038	0.2030661872855773	9459	3
cg26210255	12	100594894	-0.877828501598845	0.6645517296358713	0.18652360905140677	1.704915427931292	0.42636575811405897	9457	3
cg26210267	4	668877	-0.1616191368018036	0.21056550725047898	0.442755757823132	11.569716013252268	0.003073746796563203	9455	3
cg26210364	11	26800135	0.022594658060812754	0.10773436212063851	0.8338818126151415	2.6984304152963166	0.2594437902735373	9439	3
cg26210445	2	162273326	-0.29897739715460203	0.15957232171813848	0.06098324837594376	2.104445381385543	0.34916080950123957	9435	3
cg26210447	15	63449535	0.013260992937820508	0.41861809760931457	0.9747288226930719	1.8596974453057267	0.3946134019250852	9309	3
cg26210451	7	70592898	-0.13954412194612403	0.18831393026883292	0.4586821723970901	1.5610217490683527	0.4581718831578807	9440	3
cg26210602	6	28864649	-0.019206664771844312	0.42124796638260475	0.9636333122642419	3.5145811641672013	0.17251163731620328	9267	3
cg26210721	17	74309004	-0.14147594234678787	0.2231451419806436	0.5260752000465219	1.9357544725258558	0.379888596532639	9451	3
cg26210946	10	75012649	-0.34106463626042133	0.7724135299781264	0.658809772955811	0.25469361450607475	0.8804282807306242	9457	3
cg26211019	15	69004025	0.3494355975174412	0.2862316465383444	0.22215645689179528	3.8573261786099495	0.14534237843424452	9459	3
cg26211041	2	776598	0.013438083430294831	0.07795880093147114	0.863143379332763	4.2603107564491935	0.11881883055910898	9457	3
cg26211060	12	3345821	0.5099388391754178	0.23263804164135432	0.028380669996446607	2.8714995360836295	0.23793689963628784	9453	3
cg26211126	7	158284889	0.03241529431771802	0.24585273123301943	0.8951041867186832	2.204003464691137	0.33220543133413927	9419	3
cg26211349	17	77404555	-0.25402659105500985	0.1772592921618356	0.15183522673709407	0.9866231900572937	0.6106009791911315	9457	3
cg26211360	12	122667649	0.7258807023071715	0.26828512347449396	0.006817463414933859	0.8219771311727059	0.6629945125108876	9394	3
cg26211455	10	32667719	-0.9463032070700064	0.6683959826020675	0.1568392509995456	1.6715867321898348	0.43353039664062426	9459	3
cg26211529	7	79554138	0.1097406100680509	0.22682925329258333	0.6285258834284224	0.4250590594422873	0.8085364401133144	9450	3
cg26211634	5	139558579	0.07137827967373132	0.2718481241556961	0.792884527235606	6.298746607047138	0.01208233722833996	5561	2
cg26211724	18	57636670	0.01398847088554279	0.06160961343229889	0.8203847599534481	3.1246737192589524	0.2096455860199959	9458	3
cg26211800	6	3848863	-0.04464988148155111	0.12973343825898825	0.7307212011416023	2.9189915275390677	0.2323534062019903	9453	3
cg26212135	10	3456947	0.06263505155741625	0.1954917225157166	0.7486670499519646	1.489557178126327	0.4748394229432723	9427	3
cg26212163	5	150326213	0.12853322763169203	0.14176704456831143	0.36459140202131607	3.65952594490488	0.16045159471627612	9456	3
cg26212180	10	118898082	0.11377722379424723	0.22380091498282764	0.6111827572513796	0.42709292396854626	0.8077146312542416	9420	3
cg26212229	18	19191611	0.6359223800111021	0.29279881864814383	0.029865106610935714	3.1917320421803277	0.20273288150546653	9459	3
cg26212303	15	41220719	-0.21994279369940994	0.7242255843031578	0.7613612093478128	1.7864145793054327	0.40934077069712005	9456	3
cg26212328	12	46767665	-0.8241815033533343	0.46845666638626776	0.07851725732385856	0.24980281108112798	0.8825839161791185	9414	3
cg26212352	14	105177589	0.05033507260003002	0.20962777874743896	0.810240002126259	0.05950041479464917	0.970687973942736	9456	3
cg26212701	13	114223840	-0.17453635441559734	0.13135486823998588	0.18393404775851857	2.3841395485657353	0.30359224590540185	9417	3
cg26212877	17	45867330	0.531674394292249	0.5150457090046525	0.3019382307264336	0.7124158455148326	0.7003269911768808	9449	3
cg26212924	8	145150439	0.9618685675790087	0.5527655624424602	0.08184107521506945	3.017825059580232	0.221150341649964	9424	3
cg26213075	22	36458876	0.20653167167140232	0.2044217911013963	0.312341421803314	1.4429818243372023	0.48602709181081954	9458	3
cg26213155	11	20621701	-0.005935533968834984	0.050560000996948865	0.9065463776351858	1.2599543923004604	0.5326039462887951	9457	3
cg26213224	7	55254659	0.04458991967737518	0.17728801522152796	0.8014189118424694	1.674042540175049	0.4329983896292837	9452	3
cg26213438	5	1090741	-0.13816989961014692	0.18646273976107458	0.4586901578568548	1.327095560863646	0.5150209083360019	9457	3
cg26213453	15	89455860	-4.891671563116578e-4	0.05664049399670121	0.9931092749666289	0.3572857195165906	0.8364045597886847	9452	3
cg26213458	12	5918191	0.20514433826915549	0.18386899874362478	0.2645466201141406	4.771990557751849	0.09199737095882501	9456	3
cg26213471	17	7142921	-0.34254241061640456	0.5894111988513598	0.5611323968772672	1.773014711090338	0.41209253491410897	9446	3
cg26213496	17	78121307	-0.4976945173579877	0.8555662077872433	0.5607595946923496	7.411070718630329	0.024587050936815628	9425	3
cg26213561	10	21786348	-0.11670535291255413	0.4194599914634848	0.7808376379032274	0.14716029178064113	0.9290616823318958	9385	3
cg26213780	12	12764752	0.8228319949279973	0.7728187422368449	0.28700475147032795	0.4907064175056584	0.7824281289660435	9457	3
cg26213821	11	68919873	-0.04896922126138634	0.24428735691801398	0.8411228305339008	1.6719476479247926	0.4334521697283024	9458	3
cg26213873	1	112939056	0.22800923658919534	0.5580534224297449	0.6828482138961653	4.004159967727086	0.13505408058118673	9459	3
cg26214026	12	111926384	-0.03181263536634637	0.1661617474898842	0.848168482515095	0.5588102682806593	0.7562334651501857	9452	3
cg26214055	5	27472029	0.15098811537854415	0.10627595856284838	0.15539889958330436	0.6757746701975171	0.7132756445015584	9240	3
cg26214074	2	27799207	0.27413460839967624	0.16595861157689104	0.09857020022491908	3.530812363760394	0.17111726763374624	9455	3
cg26214431	12	64240787	-0.3952610696386859	0.2329240169480367	0.08970557888257444	0.6722295953009328	0.714541073471191	9456	3
cg26214742	5	134735914	0.030193106948181572	0.07578581948037015	0.6903350032738429	0.504142364094657	0.7771894141662727	9406	3
cg26214747	5	111497064	-0.07649421283782858	0.241324289009317	0.7512611685878047	4.335219341331145	0.1144508654647861	9393	3
cg26214922	6	31626080	0.11424575671712692	0.16870577286733301	0.498285808819376	0.20965529441034103	0.9004797094070438	9458	3
cg26214948	4	3522186	-0.26888337643528737	0.23344495836628887	0.24940067374956026	2.3425281491914856	0.3099748621604991	9459	3
cg26215009	5	34008104	0.3250611896219162	0.6543408489094601	0.6193466333546569	0.3764265872620033	0.8284379878403039	9458	3
cg26215113	2	234369962	-0.1473650441090401	0.20001336847943027	0.4612585970904644	6.535618097382557	0.03808978859348185	9452	3
cg26215143	6	32132980	-0.39471750837396324	0.29113015510643	0.17515926496483625	1.2464436432278705	0.536214065550353	9455	3
cg26215227	14	55518143	0.40764540991203474	0.8051837369947039	0.6126627272038387	0.4687532216472185	0.7910638365849653	9458	3
cg26215399	8	21949782	-0.042549198303821825	0.18867638527568992	0.8215793036920686	4.378205095982043	0.11201723361169948	9436	3
cg26215406	3	182972625	0.013809778411651027	0.22200823009605342	0.9504004543612191	0.1790792042298721	0.9143520541321536	9442	3
cg26215415	14	63246581	-0.01598494257852092	0.16108524744126748	0.9209534207322669	2.4646003729048513	0.29162102290022923	9449	3
cg26215428	4	88928251	-0.2699652497975664	0.24192820415177663	0.2644692474596212	2.0426998976493924	0.36010848387682787	9458	3
cg26215437	15	35261906	-0.16800601024754955	0.7664881825313977	0.8265025881031236	1.3021235855503819	0.5214917665010275	9430	3
cg26215727	12	6485537	-0.7638910414951458	0.19946384504375567	1.2828819349904342e-4	0.4829949569377058	0.7854507843251053	9459	3
cg26215807	14	89254566	0.02784247199403702	0.1568685944562724	0.859124194480281	2.256704995399716	0.3235658930948262	9406	3
cg26215849	13	41837663	0.15335350153672286	0.17054803164967675	0.368556409186396	3.008085601860586	0.22222991032098316	9413	3
cg26215869	14	73384273	0.20891923378608598	0.15733790419967106	0.1842316603286273	1.253682326698908	0.26285033651381884	4984	2
cg26215887	10	101380313	-0.7194276508435947	0.564271621959243	0.20232095151266363	0.5004489103499875	0.7786259968219282	9432	3
cg26215967	15	84115897	0.13233532634744224	0.4550973121537686	0.77121600278621	3.683951279273078	0.15850396984519385	9456	3
cg26215982	12	4915878	0.18433773861749522	0.21662425111960207	0.39479371207607883	4.5781430771343326	0.10136052751956827	9407	3
cg26216002	1	10093067	-0.5590952636183579	0.3947757256784482	0.15670666434174071	1.4819213422024151	0.4766557860615091	9447	3
cg26216141	6	24476586	-0.29158388388694967	0.2859242658120641	0.30782611436403096	0.754378886892612	0.6857861438986863	9457	3
cg26216323	8	37722193	-0.24700801802596634	0.13984141487690582	0.07733818526643883	1.8634983022121743	0.39386417953530983	9458	3
cg26216343	10	134018934	-0.1344982246423949	0.22119798467637428	0.5431579403265833	1.8171403990852177	0.4031001649954779	9456	3
cg26216433	14	104346591	0.12726096134141351	0.1535194908468576	0.4071290905919569	5.205132153574066	0.07408323083683079	9455	3
cg26216618	22	23480087	0.010180698279462067	0.35476182986778226	0.9771060286114652	0.20326893661030088	0.9033596979271822	9459	3
cg26216724	5	1749217	-0.11795539270343952	0.13734219802064762	0.3904271109485387	0.09722005115346259	0.9525525283986964	9459	3
cg26216730	15	28271914	0.006664983857958426	0.24083518325090006	0.9779217931634356	2.5772163116079407	0.2756541838867247	9427	3
cg26216760	12	258365	-0.07172622706325023	0.5208067184528028	0.8904606108656979	0.6448421319190445	0.7243931088252533	9387	3
cg26216855	1	6055151	0.14109587115284702	0.16916960657436866	0.4042529395169175	0.48273919234261065	0.7855512359988737	9459	3
cg26216876	20	57617083	0.0480554842308201	0.07234631868698799	0.5065352520326999	3.108655566547074	0.21133139540276308	9458	3
cg26216891	17	30669342	0.0049328485088798646	0.4685651584880204	0.9916003763945532	1.4901409105277779	0.4747008535877827	9457	3
cg26217185	17	9850262	-0.7604324566023557	0.44820314574919484	0.08976766700045515	0.26509469210845327	0.6066414395296649	5561	2
cg26217318	11	5474584	-0.18681643125534883	0.10558998794336508	0.07685003855871868	0.05897808848581618	0.9709415149823126	9450	3
cg26217441	16	89643414	0.004493553823174494	0.08832026279103385	0.959422776921983	0.31911435775156005	0.8525212197978435	9449	3
cg26217489	7	87849796	-0.055314149553774755	0.4424334928704313	0.9005057230115758	0.37796616736176847	0.8278005099138818	9396	3
cg26217572	13	27540240	0.16388853359692782	0.27381197769782967	0.5494769672290187	3.3224281157170887	0.1899082804482126	9459	3
cg26217588	6	100444303	0.20941414244000664	0.12434609297660178	0.09215785781326022	1.3438601694875816	0.5107218893697231	9456	3
cg26217633	17	33469413	-0.054631366670345315	0.6509783011441275	0.9331184897054773	1.5222691114254543	0.46713613427370454	9458	3
cg26217648	14	58096553	0.11361408444614453	0.1276282650590808	0.3733610163752484	2.346618446179425	0.30934156535172774	9459	3
cg26217813	17	3378996	-0.42276396667531774	0.22953079516053507	0.06549539101470003	1.0152653214532312	0.6019188395853464	9448	3
cg26217846	5	140895708	0.04110194205843319	0.13527781500445343	0.7612546865624583	1.9825482800143037	0.3711035517811164	9456	3
cg26218047	1	117035969	-0.3662685462803643	0.33856877456038204	0.27933504534341425	0.0014545690556884063	0.9695770055239742	5560	2
cg26218101	12	133618130	0.004942445692594268	0.19246537430839686	0.9795128461553021	0.47605400389544816	0.7881814083732483	9455	3
cg26218110	17	79375254	0.052821755002405775	0.21117168426737903	0.8024817570793228	1.1894827690532337	0.5517052269282857	9458	3
cg26218264	6	11403040	-0.45283202419582685	0.3123745163159149	0.1471576578631593	0.1325144466158413	0.9358901005804058	9448	3
cg26218269	4	151503227	0.023652205236924306	0.19969547447506478	0.9057179492917922	0.5302014279616042	0.7671286855014102	9458	3
cg26218277	6	15390596	-0.09231359295488845	0.1458953910360613	0.5269045936259986	0.2967733115186318	0.8620977154440116	9450	3
cg26218380	14	66439955	-0.005752894475803105	0.16352558164629782	0.971935895462645	0.45207354578543424	0.7976887678028521	9453	3
cg26218411	15	59226409	-0.2371288356209953	0.3061894786617024	0.4386639649089695	0.529693625397266	0.7673234851871463	9458	3
cg26218412	1	220921611	0.018157650490374197	0.33477831566276495	0.9567456783863456	2.490428472970644	0.2878792272900111	9455	3
cg26218466	11	1968643	-0.2935688908843137	0.8232712065949668	0.7214000277704165	1.510711364414143	0.46984347004470106	9369	3
cg26218577	15	69744466	0.008677834412963064	0.053089196624216864	0.8701581284951304	3.7634272775249342	0.15232884535380067	9458	3
cg26218646	14	32030916	0.6150411576730473	0.6654632722322701	0.3553665498808903	7.530557849129726	0.023161151120267117	9457	3
cg26218692	12	122497826	-0.0272031052503692	0.21557818200233608	0.8995841175118734	0.03903121967157829	0.9806735869155322	9457	3
cg26218698	11	67896080	-0.1295450218182608	0.2501684757807212	0.6045761040714759	0.9441027250881785	0.6237214761731955	9457	3
cg26218726	12	122018391	0.8516807148528798	0.529873784867482	0.10798254111435024	0.12961323858991977	0.9372486916666039	9434	3
cg26218804	1	65532705	0.85878581235054	0.8865465533699531	0.3327015545406747	0.08262288605305337	0.9595302444039445	9391	3
cg26218835	11	111617422	-0.05769037998307534	0.18874154316818564	0.7598649847101459	4.24435109414702	0.1197707779025933	9454	3
cg26218977	19	18336352	-0.057342281882818515	0.08861179946355448	0.5175556390145446	2.1926722361850475	0.3340929210061349	9452	3
cg26218982	12	55028756	0.20638023752118095	0.26349867387873743	0.43349167950341444	5.081350906954698	0.07881314719354096	9459	3
cg26218983	11	109964223	0.2681591460187586	0.7974536718245527	0.7366678380737172	1.9580690106719867	0.3756736346997342	9317	3
cg26219051	22	43739629	-0.05701071859438066	0.12434230199624335	0.646594573048743	3.1093224872273133	0.21126093651204983	9451	3
cg26219070	12	92433263	-0.12809988691204527	0.17178390313218223	0.4558464420748596	2.693011957128114	0.2601476359449033	9448	3
cg26219092	8	134388022	-0.39146534270610733	0.24322783186666327	0.10751590570503201	1.171064786440511	0.5568093413681214	9456	3
cg26219095	1	51443292	-0.10146497571885296	0.590159200757507	0.8634940207573576	2.1017852972267606	0.34962551704213635	9457	3
cg26219152	6	152443475	-0.0019059358203129036	0.2532958297150592	0.9939963385241882	0.08407948707315291	0.958831672453569	9457	3
cg26219182	1	32687590	0.17995810635914447	0.26787519905546625	0.5017121039648869	1.1000619574048085	0.5769319375008495	9458	3
cg26219233	5	169656747	-0.06925658525974572	0.17471676851616588	0.6918147863122517	3.2440283320678307	0.1975004994005228	9458	3
cg26219294	15	41245916	-0.027418288831974544	0.17106850892684566	0.8726631456894248	3.0240065950978776	0.22046787252421818	9443	3
cg26219540	5	92937739	0.03330907144678243	0.17796835703781422	0.8515329227164168	0.6266469781246796	0.7310133994770907	9459	3
cg26219674	1	154680613	-0.18041284162048674	0.27106082924165253	0.5056791809686758	1.070834044135514	0.5854251040454307	9459	3
cg26219747	1	118472393	-0.7354786579986534	0.6521560827729594	0.25941927336776693	1.7068185394969553	0.4259602402783432	9446	3
cg26219797	6	111279687	0.6898626779458668	0.5904793591465829	0.242681922126007	2.6666772699064847	0.26359574062759583	9452	3
cg26219843	5	72247648	-0.17651830787536701	0.21926754638405183	0.4207988021196723	0.04478804704711873	0.9778548613150523	9457	3
cg26219977	1	40043840	0.3950747061615818	0.2264058201221187	0.08098752144562604	0.3853587720904225	0.8247463569456328	9458	3
cg26220018	8	76320150	-0.07872870999564478	0.14512957705903162	0.5874934953716475	0.7577898109385638	0.6846175584466844	9452	3
cg26220033	5	122180749	-0.007572134750901267	0.6057488951873957	0.9900263424090087	0.37638722065637054	0.8284542943965661	9435	3
cg26220061	1	70819839	0.050932665220934446	0.47757359831268964	0.9150675791839025	2.096430291496813	0.3505628947213888	9450	3
cg26220110	5	1075733	0.20926280959595933	0.1890382396405063	0.26829969575271045	1.6602330124996625	0.43599848681373216	9459	3
cg26220185	7	1894574	0.12570553435586607	0.13094603845804484	0.33706544854860104	2.8318550353456304	0.24270040010991095	9334	3
cg26220203	1	201100716	-0.14923098531952447	0.2498567391390834	0.5503296666225752	24.51269887136673	4.754830849986971e-6	9458	3
cg26220259	1	44444688	0.751081423070998	0.48203838577738894	0.11920098249099283	0.5249674361481131	0.769138887329025	9417	3
cg26220298	22	38852143	0.0013971722963503786	0.4276462594871738	0.9973932188202312	0.046592421872461695	0.9769730508067366	9433	3
cg26220336	20	37554591	-0.05087899289066079	0.10655404064807404	0.6330098725109466	0.42003254174632015	0.8105710571640323	9457	3
cg26220339	9	80647502	-0.2617980185074409	0.5489293073139406	0.6334156476319956	0.19080059932970578	0.9090089856364952	9453	3
cg26220419	11	107880052	0.15614236226493006	0.6669856847899133	0.8149061663505689	0.457906072090221	0.795365886155571	9405	3
cg26220528	12	57623348	-0.3727220820544449	0.16054546588733046	0.02025457506156508	0.09678986721821492	0.9527574368325841	9448	3
cg26220594	1	19110978	-0.005451842387224914	0.022016408811698963	0.8044235411362941	0.9602899001705394	0.6186937056009036	9431	3
cg26220673	1	221064700	0.07028800817503618	0.16128642710389035	0.6629846185534451	6.158566486328527	0.04599221006879642	9448	3
cg26220725	6	296538	-0.06652164084604541	0.07679498682030791	0.3863674759273116	1.2964469057694716	0.2548632585002384	5561	2
cg26220773	13	27131756	-0.3325826264406935	0.5539596646432217	0.5482574363660137	1.6499372605190428	0.4382487399985586	9452	3
cg26220838	10	85633042	-0.03446440769919603	0.0727392639315113	0.6356371965684391	1.124458260149463	0.5699371826665945	9406	3
cg26220972	6	52600483	-0.07043448455914611	0.2390786534510553	0.7682933481755874	1.6885130909155934	0.4298768333227341	9450	3
cg26220985	1	168698349	0.3738624171723764	0.2129664676310244	0.07917399459685547	1.5152893012221842	0.4687692430917336	9456	3
cg26221105	1	223914343	-0.44043388859664406	0.5235678466354655	0.40022668303035763	2.8875946587773176	0.2360297719957652	9457	3
cg26221111	5	10310759	-0.050759288236658796	0.1636644618402598	0.7564526737800692	10.049028226967627	0.00657478031605193	9444	3
cg26221243	8	128747973	0.7704663272848435	0.6681241056936569	0.2488371427469185	1.9571492678421922	0.3758464359958059	9452	3
cg26221280	20	47895299	-0.11026792217352667	0.5939122669740138	0.8527085318897827	0.5117717875581806	0.7742303082466996	9445	3
cg26221293	7	130354073	-0.21701703625643678	0.40851896433347745	0.5952602427735045	3.3958025982352162	0.18306732472639653	9454	3
cg26221342	5	1272400	0.010688707303120373	0.22605479096719053	0.9622871177152129	1.430951650156922	0.488959397291443	9455	3
cg26221491	20	34117195	0.017211212135677462	0.2523196939990673	0.9456169340135219	1.0998777051136592	0.5769850904648616	9456	3
cg26221494	8	575388	-0.03186898599525126	0.13438147323103145	0.8125380017275426	0.6022016214867034	0.740003168716806	9445	3
cg26221543	3	14615956	-0.024011325437502444	0.08119331133893053	0.7674360262455413	0.07516892321218471	0.7839543539528339	5562	2
cg26221568	5	50259444	-0.2240268473748314	0.4296995097585916	0.6021181002198043	2.888688981649797	0.23590066093224327	9391	3
cg26221631	11	129245988	-0.0914715607639087	0.3155162706371741	0.7718845122294249	2.6222392820769986	0.2695181238361263	9457	3
cg26221637	1	1510359	1.1164282084998283	0.6462109173186503	0.08405046057997302	0.05745811919635635	0.8105595533428929	5560	2
cg26221719	1	2000462	-0.6009701069388413	0.5582044288452221	0.2816532242970138	3.2563542818438633	0.19628705184653583	9451	3
cg26221796	19	54980961	0.09590589852252772	0.21113039958083557	0.6496491905435562	1.6494839116202995	0.4383480910501327	9459	3
cg26221801	20	62183966	0.0059829422073583985	0.14007520858096206	0.9659308297153572	3.06484816358344	0.21601140283432277	9451	3
cg26221941	4	188256637	0.3706290016672399	0.2839276199801108	0.19176880133573662	1.8849729603008294	0.3896577535440915	9446	3
cg26221971	16	57318603	-0.8064942660213967	0.6363833450665685	0.20504486560034105	1.9420976142342554	0.37868566153716504	9457	3
cg26221992	6	74024572	0.0018115788582458913	0.10064724324878306	0.9856394202989683	1.4715568530414496	0.47913234444875763	9450	3
cg26222042	5	31532200	-0.3693660931398816	0.7231820744728155	0.6095253027330683	0.0408737324506463	0.9797705511351485	9456	3
cg26222045	16	19296856	0.17509000877918293	0.14965910870816526	0.24203094775504325	1.426531075921932	0.490041333202286	9456	3
cg26222229	6	36842844	0.37762313788740665	0.4723702088845948	0.4240457570869412	0.9274499038290944	0.6289365184645748	9458	3
cg26222247	15	90357521	0.1661117704523687	0.25457487779994	0.5140744609147931	1.0689163506070631	0.5859867062143247	9452	3
cg26222311	1	976227	-1.340832595867019	0.755069370237888	0.07577016602450365	0.046140323891646934	0.9771939195411634	9444	3
cg26222332	1	3072643	-0.13441954534430733	0.20772409783768964	0.5175632324080561	4.205713136546135	0.12210712225095033	9456	3
cg26222498	10	134462770	-0.1261965160705796	0.23576570611113973	0.5924684273009895	0.8902915952405002	0.6407308521885273	9459	3
cg26222723	18	77679167	-0.2926484025571908	0.26568710808462725	0.27068884109781843	0.8837814959300759	0.6428198609972476	9455	3
cg26222731	15	57695943	-0.15113465664087058	0.22994548468055312	0.5110118298385262	2.109500000857907	0.3482794861455486	9453	3
cg26222765	11	76031933	-0.14850049892365	0.25731766168959685	0.5638654035902366	1.4551437622533172	0.4830805441649531	9457	3
cg26223336	8	61629454	0.12004728168283843	0.18443218499346925	0.5151097376992197	0.12054586276226159	0.9415075315629512	9446	3
cg26223536	1	212820166	0.6898768510894271	0.4476063366098294	0.12325400432231738	0.3326931942456167	0.8467527012735144	9366	3
cg26223543	19	18043755	0.48098252690414567	0.8151911667238866	0.5551744163307961	3.6625803363470033	0.1602067407449465	9455	3
cg26223654	19	12949372	0.1559870389757354	0.1216555351028097	0.1997715971871525	0.33841942052664536	0.8443318197703018	9458	3
cg26223797	5	54131694	0.42217366097653436	0.17343167141514126	0.014923251378111124	2.5871805078966617	0.2742842630622965	9458	3
cg26223987	6	157802912	0.4581036690984844	0.5052205365781394	0.3645443056970044	0.04972146660354943	0.9754457496781381	9391	3
cg26223989	18	60189751	0.035866957988074946	0.4049813255501251	0.929428042914682	3.362050177650235	0.186183024047377	9456	3
cg26224018	1	64942153	0.1065068826137048	0.16102606345204845	0.5083389273688956	2.203458701183602	0.3322959303567188	9455	3
cg26224060	5	94957243	-0.03277220088592095	0.1460260172918166	0.8224249574511557	2.334024106329908	0.311295688017327	9457	3
cg26224077	6	170860440	-0.27034592236118343	0.33294182032327324	0.4167965187493218	0.2684814083600885	0.6043522801547572	5561	2
cg26224223	19	31840737	0.1765003974339736	0.4994429239059443	0.7237926859316604	0.8727781128191318	0.64636620409589	9451	3
cg26224311	15	47476133	-0.017369620007525337	0.05989490449637221	0.7718149896485693	0.8265746556445308	0.6614721961549509	9458	3
cg26224314	13	81746461	0.18750824020676973	0.15513530636858663	0.2267875471482027	2.310396774102142	0.31499503976726567	9455	3
cg26224354	7	1096374	-0.02790584933278098	0.0491074476176419	0.5698577283845482	3.09911581454954	0.21234182785647993	9408	3
cg26224466	5	36693415	0.3104859377222087	0.3977055445840292	0.4349830742139588	3.688892213701292	0.15811287427768553	9453	3
cg26224473	7	9672879	0.018556343196625757	0.154427066780646	0.9043544191209922	0.008311694186167942	0.927358709304614	5542	2
cg26224499	19	8008578	-1.0172258273100383	0.8049405265045918	0.2063276958278356	0.5840048865265858	0.7467667114234339	9446	3
cg26224574	8	74319976	0.16674214766227455	0.20950948693021018	0.4261080652177804	1.0421082044490888	0.5938941927172713	9455	3
cg26224624	15	75754430	0.008538643061838071	0.2600318192668488	0.9738046391959576	1.2463957860081885	0.5362268965610323	9457	3
cg26224652	4	57181252	-0.13176742195107008	0.19288165600461574	0.49451101968954075	0.3387682897057833	0.8441845519405351	9458	3
cg26224671	13	43148935	-0.34040309813738967	0.30787494632308143	0.26887640264645535	0.6387049969324634	0.7266193719437828	9426	3
cg26224725	7	74489898	0.8626280787436701	0.4981948850217411	0.08336132455165662	6.349929230486782	0.041795582985285754	9457	3
cg26224781	7	95470778	0.26069359369809036	0.1652542269589623	0.1146734953656706	4.150463310272289	0.1255273450705688	9455	3
cg26224785	3	147122315	0.031062855651718107	0.08269467799748383	0.7071897030129477	0.051425037184193334	0.9746152330981727	9459	3
cg26224791	5	1320734	0.21648577373176364	0.574352910383159	0.70623218481954	0.45644446426164265	0.7959473551024778	9375	3
cg26224915	11	14665366	-0.33688972030721237	0.5137350775176502	0.5119750421841038	0.053829848159166194	0.8165282247394576	5560	2
cg26224918	5	140260961	-0.03539645046998956	0.10767152676522213	0.7423486176611273	1.0522893538456097	0.30498041670725246	5521	2
cg26225025	4	111120056	0.21675371431841944	0.37250928734072225	0.5606511111473105	4.189063994552053	0.12312785434316607	9459	3
cg26225406	8	143442764	0.14170423168525223	0.24768044146313062	0.5672371316878648	0.7381118967170376	0.691386727415692	9458	3
cg26225417	3	103537959	0.03774263607978427	0.08005182077321397	0.6372997500904531	0.81062391524902	0.666768774807859	9457	3
cg26225421	10	79048209	0.11546176888478732	0.18351563668997567	0.5292404930339447	0.7628218104575949	0.682897225919896	9450	3
cg26225478	5	1506445	0.5370688006608458	0.2408820672830885	0.025774521992974538	1.8909934032735367	0.3884865610608278	9459	3
cg26225496	14	67879166	0.08350485570967019	0.10803669756410637	0.4395635293055703	1.1841685907000676	0.5531731061948598	9448	3
cg26225573	3	101817862	-0.2024122398145253	0.1599518788492453	0.2057075196365304	2.918852939443844	0.23236950746783697	9456	3
cg26225646	19	50381231	-1.112565665460617	0.6458854922587315	0.08497116338748023	8.098069859463253	0.01743919657112998	9450	3
cg26225673	13	113829410	-0.0026120571104908106	0.25598526261451904	0.9918585786808937	0.5933596016931046	0.7432819725209601	9458	3
cg26225694	1	180205253	-0.4494748110464192	0.3596354611193826	0.2113701657844828	0.6069501240128461	0.43593845869365355	5559	2
cg26225726	7	6910741	-0.2136425414662323	0.1333444121115745	0.10911449956508604	2.585971839382801	0.274450072535728	9434	3
cg26225829	19	50029806	0.09453310001009099	0.13224235686375213	0.47470336549812153	1.1783690903307933	0.5547794979534653	9459	3
cg26225838	19	3762948	0.4265784906650032	0.44695244165549036	0.3398731906773868	0.2950000138820595	0.8628624323322216	9451	3
cg26225847	15	29431515	0.3976781846155074	0.24526530065421445	0.10492748875504396	2.057577771276691	0.35743959876058407	9458	3
cg26225882	10	134351354	0.5400789265619818	0.8198860541917447	0.5100727792041335	3.651102720708108	0.1611287796128666	9267	3
cg26225893	3	124653718	-0.20646066932642582	0.19567991020805164	0.29138240564184004	1.8390209843685503	0.39871416702378015	9450	3
cg26226142	5	129241081	-0.18190767183133463	0.23585367010459146	0.44054487098038125	1.7543364335370752	0.4159591516178204	9458	3
cg26226167	7	114737002	0.20321577495669282	0.20237396880680641	0.3153016645207085	0.05303758029977522	0.8178595204453699	5554	2
cg26226202	17	44928552	0.20295719560630773	0.2123932840060061	0.33928822674097076	1.174755960076375	0.5557826491038712	9451	3
cg26226254	3	2319891	0.31354970878735516	0.1585942884221406	0.04803535808717674	2.7419099841330095	0.25386440525953097	9459	3
cg26226306	6	9711044	-0.04109127772245361	0.09361958074182086	0.6607212741973257	1.8135426264363863	0.17808384220588547	5373	2
cg26226408	13	41055261	-0.5414980649306115	0.24891750934102463	0.02959927768424135	0.1792265632608894	0.9142846875975981	9456	3
cg26226487	4	80329486	0.3036995375605055	0.8909720946362742	0.7332066217934405	0.2888489832761642	0.8655202639531194	9442	3
cg26226511	18	43652454	-0.37605879269941145	0.3374084032597412	0.2650429804366999	0.04986338767020736	0.975376533983328	9455	3
cg26226546	7	103088199	0.05218835457522277	0.07557001067566146	0.4898193996499313	0.9463525640282549	0.6230202342350705	9443	3
cg26226555	3	143162764	-0.40739275941401776	0.2963823429671979	0.16927056988686245	0.6422894982338793	0.7253182542144315	9428	3
cg26226566	6	32939426	0.4600318731542458	0.9686618587898083	0.6348476871896773	0.9634165081092511	0.617727254900058	9392	3
cg26226576	1	234721577	-0.0029956939054357557	0.22320873547484926	0.9892918789365213	0.1034875001326642	0.9495721634730885	9455	3
cg26226608	1	6189119	-0.14717525807285084	0.2542374559211148	0.5626640956068142	2.0706414959793698	0.3551124610481492	9456	3
cg26226650	3	50276265	-0.1613512581584723	0.22951443397117546	0.4820486597103323	1.7042278333590444	0.4265123667049685	9453	3
cg26226702	14	105821767	-0.09740226382910065	0.3333982190614637	0.7701719982033279	1.255578209849762	0.2624897376746317	5559	2
cg26226802	4	175750507	-0.2235435052097156	0.40933204963030856	0.5849849871102791	1.825908505752396	0.4013368204958031	9420	3
cg26226879	1	34642305	-0.010041774799707394	0.05488157692937289	0.8548202328661818	4.389388390607985	0.11139262068342437	9458	3
cg26226914	11	66206487	-0.8947192463198602	0.7621955712769151	0.2404467161956951	3.881395161622788	0.14360373961622303	9459	3
cg26226951	20	61558004	0.15342455584932957	0.8898009139990862	0.8631028598876175	0.791975080588389	0.6730150814550634	9459	3
cg26226968	4	95129010	0.18261593342590063	0.6806083251978378	0.7884585453322293	1.9475647884616782	0.37765190486832295	9456	3
cg26226988	11	1037923	0.09882022739251399	0.13721239997363047	0.47140250580873444	2.3880541531489814	0.30299860526338807	9445	3
cg26227005	1	50574517	0.032092947154983696	0.1729731790461881	0.8528077604987306	0.4440829705664482	0.8008821388231209	9419	3
cg26227027	1	33844886	0.04737166447655689	0.25267788295335536	0.8512854979554545	1.4417405633981153	0.48632882865687593	9456	3
cg26227044	1	231471991	-0.08444037257320759	0.08506681091118022	0.3208874106308038	1.6491901998393947	0.43841246977645393	9456	3
cg26227101	1	14075870	-0.5051114427378155	0.4464248225938807	0.2578618947994422	3.6825667631341625	0.15861373348535968	9456	3
cg26227186	1	95393138	-0.6271054976714853	0.2973782334801162	0.03496350995285929	1.5662714183577853	0.4569708346921219	9454	3
cg26227242	2	234160172	1.5489953145704873	0.8334118686376337	0.06308113126595344	1.417454569948517	0.23382282310834004	5561	2
cg26227248	3	71511884	0.2766351706585194	0.26589982907438325	0.2981663476594027	0.849789669780654	0.6538385425163771	9459	3
cg26227298	5	36606749	0.6962864777420718	0.45985119693772747	0.12998626242525252	1.7054148517955943	0.4262593027889328	9376	3
cg26227310	10	102884087	0.1241786628880047	0.09409052307770872	0.1869089340743721	3.5773610540948253	0.16718061449858912	9447	3
cg26227411	5	22853464	0.35367380197411974	0.4753373130779954	0.4568474049378748	0.07213290425094016	0.9645761932151301	9459	3
cg26227465	12	68553577	-0.1596701456105012	0.18175635466102966	0.3796808299212876	9.411658778259396	0.009042411429221539	9458	3
cg26227523	15	77287243	-0.6506479333043409	0.2878090347201771	0.023778260643773176	0.22568704609620902	0.8932904285438775	9458	3
cg26227569	4	8687039	0.19453270827021588	0.09777822837892892	0.046642745655356616	1.908593569494387	0.38508284549185257	9459	3
cg26227592	19	41313786	0.019147485051683878	0.27013303265502603	0.943491918418746	2.3214464159819386	0.3132595471330799	9458	3
cg26227661	22	39543688	-0.03535511601666134	0.24237912286556415	0.8840263814523311	1.2435461963009242	0.5369914544233451	9457	3
cg26227935	18	77682412	-0.17007748222040528	0.07852995838617051	0.03032910350202311	2.195418498488717	0.33363448242887145	9452	3
cg26227943	15	67803512	0.04283331388976555	0.11165893457382911	0.7012686557608003	2.1326053167853214	0.34427908449466527	9294	3
cg26227957	1	19547285	-0.18734682676945089	0.13750423755144794	0.17304632972923242	2.507219577116672	0.2854724395394152	9459	3
cg26227975	3	9773404	1.1030593453245463	1.7168335929235232	0.5205509477637618	0.45479029228982837	0.5000688555764372	5549	2
cg26228014	1	47073138	0.1752668023860223	0.2628880283860094	0.5049653490727284	0.4706731515551877	0.7903048074044745	9453	3
cg26228024	1	3196862	0.09575428607390445	0.1491365223999964	0.5208355736570358	0.057194396009297016	0.8109865590166896	4863	2
cg26228241	14	53258283	0.8384447004279776	0.8942269969475097	0.34843996891043844	3.76161675889529	0.15246680489513184	9426	3
cg26228266	1	35351340	0.18354025977585678	0.4908382510813324	0.7084547096850932	2.1107514346192944	0.34806162995712325	9399	3
cg26228280	1	12514410	0.3447771484947287	0.20750830105616452	0.09661103203577259	2.0575431301752944	0.3574457898648925	9458	3
cg26228351	1	200992656	-1.5256625781290962	0.9658628585311426	0.1142019141453134	2.1427814062136994	0.3425318259528368	9447	3
cg26228460	11	120381319	-0.1491916427774317	0.10275225506074692	0.14651413892689952	2.6634896007226208	0.2640162036225182	9458	3
cg26228464	1	18155029	0.10720207624900166	0.12002868105752115	0.37178372100211243	0.781727946719746	0.6764721680172621	9442	3
cg26228531	3	135956534	0.07420953072530839	0.11000740876832052	0.4999384091281069	3.4491194629001254	0.178251513034786	9390	3
cg26228542	11	43965778	0.24001986155260852	0.3836751303711467	0.5315898217069319	0.15291655746743602	0.926391563711676	9449	3
cg26228558	8	71527496	0.020017622101045008	0.17360133030021924	0.9082009980032745	0.005877843979378976	0.9388883791377205	5561	2
cg26228569	9	134955334	-0.1332269267250921	0.3715764085852277	0.7199353705796467	1.6034569405624244	0.44855298317944614	9454	3
cg26228577	2	121624862	0.01155328571271679	0.08234180183013437	0.8884159511846791	0.13024939556032675	0.9369506204300364	9449	3
cg26228591	1	16054846	0.1961831490187942	0.2689281484135375	0.4656957205544278	1.0408205811116675	0.5942766718375712	9458	3
cg26228696	1	150849189	0.07831211462965755	0.6448653417843292	0.9033429442421554	0.4546976637016166	0.7966428394191872	9449	3
cg26228812	6	170041959	-0.20963081634338615	0.20734763693095165	0.3120109928646012	0.3979289293584708	0.8195790168187209	9321	3
cg26228859	15	40802888	0.011471731874707318	0.10630438202689922	0.9140639056687168	0.3431233555210291	0.8423483122603098	9457	3
cg26228943	4	47487307	0.457537458235145	0.31193526377521985	0.14243848373231136	0.8913992108492407	0.6403761086810128	9429	3
cg26229018	1	7574875	0.20106491216864933	0.26071714969292076	0.4405887435276802	0.5601540586054178	0.7557255262032914	9455	3
cg26229024	5	140473857	-0.08888826066983678	0.0658813924939266	0.17726744197182842	2.815105729969371	0.24474146634940108	9406	3
cg26229043	10	24407477	-0.08915172752603749	0.0728126584578003	0.22080184309348086	3.4309740439156187	0.17987609576888375	9442	3
cg26229066	2	235901907	-0.16113443306532652	0.2564184126465947	0.5297391210193727	0.13363677550527367	0.714690710249473	5561	2
cg26229087	6	25017636	0.19611370632243397	0.42214152688840423	0.6422404090074034	0.18659029621131112	0.6657697664544748	5562	2
cg26229092	10	31816809	0.07278867230666217	0.12561880578042386	0.5622917219692334	0.41458949950829266	0.8127800479586753	9362	3
cg26229155	1	242142508	-0.2331968712432767	0.21254183911009755	0.272562269607564	1.1544678319148562	0.5614492364319784	9452	3
cg26229201	2	105049568	0.22770884816153222	0.2607426818958874	0.3824948489692613	4.250337849004806	0.11941279481592769	9451	3
cg26229216	8	87525030	0.08829619715553216	0.19422537678360827	0.6493920671996417	0.8315613865331497	0.6598249586745812	9452	3
cg26229224	16	3018262	-0.09702989945128224	0.06499813094908703	0.13548676944113616	2.4902803049048576	0.2879005553341789	9447	3
cg26229274	5	131629510	1.2996160172658784	0.7468407010499869	0.08183240724961689	1.0312313801749862	0.5971328326501764	9459	3
cg26229307	3	63604493	-0.22547034668632226	0.2398413396050184	0.3471758849376032	1.1063332322206005	0.5751257214350693	9457	3
cg26229591	5	174905345	-0.32734642004673004	0.5314053159605663	0.5378935940006728	0.32533432986549143	0.8498740092186547	9454	3
cg26229593	1	11332576	-0.18070601481289303	0.19954441454264132	0.3651513422492344	2.0529396126698214	0.3582694914578478	9457	3
cg26229607	1	94703098	-0.48717985845276773	0.2484962182661793	0.049935957717741196	0.7084380133350995	0.7017212688888658	9419	3
cg26229618	3	178253651	0.00837665855761104	0.07753779508729769	0.9139693316345865	1.9841937848842819	0.37079835099981484	9454	3
cg26229648	11	58390406	-0.23891043787044067	0.2317321710107245	0.3025518092270129	0.1488024163210302	0.9282991779124908	9454	3
cg26229715	5	134071169	0.06021446522479345	0.21992526598774273	0.7842420718406322	1.8325104480399064	0.40001420339384536	9457	3
cg26229752	10	131697345	-0.003168188692255087	0.0515340620693491	0.950978880496202	4.69952159166782	0.09539197764513219	9454	3
cg26229879	1	156571314	0.96599151513351	0.9621116783843604	0.31536288783767125	2.024818740049609	0.15474738662887874	5562	2
cg26229895	6	30301504	0.09672219778443869	0.08783712981114956	0.27082968303584926	0.7796367006583368	0.6771798728275163	9419	3
cg26229968	15	51915370	0.47945942201357045	0.5810916996430389	0.40931417432845163	1.39397049536658	0.49808464442118555	9428	3
cg26229990	14	24801301	-0.11594560010631005	0.12123935112946561	0.33890232418725974	0.09206098913368861	0.9550128390438106	9457	3
cg26230076	11	64937598	-0.07571917515547667	0.242041487279336	0.7544056258467484	4.566829772361724	0.10193551350417412	9454	3
cg26230145	1	18526256	-0.0662762307461271	0.07591451049482188	0.3826425212749058	1.6239028395602675	0.4439908078609354	9458	3
cg26230245	1	11322756	0.3696112966732338	0.7757331966598383	0.6337416865918704	2.4633341740604418	0.29180570645668796	9458	3
cg26230275	1	151965283	-0.08993931813584798	0.10298118347867308	0.3824686231781987	0.29489060573610104	0.8629096357127878	9458	3
cg26230320	4	140480051	0.01977227668266348	0.22703894192929017	0.9306018812706301	2.603567950933265	0.2720460364191339	9458	3
cg26230338	4	22389934	0.052403093444745995	0.24716701503596394	0.8320953990911423	0.1582331833937231	0.9239321953426094	9456	3
cg26230390	2	203130314	-0.32721927470804624	0.5326944581468817	0.5390356211807972	0.6217340678436942	0.7328113084372847	9388	3
cg26230417	10	131769966	0.43721805229209126	0.3813968060815125	0.2516462157424969	5.29430482433694	0.07085268531385114	9454	3
cg26230516	18	12657166	0.26125494163210206	0.49740331746251587	0.5994180060063512	0.4397789875566391	0.8026074861828787	9429	3
cg26230601	3	194072216	0.24297695892586882	0.25796655801800766	0.34624729790677694	0.7036678479390933	0.703396929646504	9458	3
cg26230651	2	114048973	-0.12065231433432788	0.14770087086186262	0.41400309530117646	1.7745860023148423	0.4117689033687102	9434	3
cg26230658	17	5372445	0.09376204095028244	0.38757204686655644	0.8088409302828224	0.6657980038885211	0.7168425902075894	9456	3
cg26230674	19	17982925	-0.2390761285567979	0.29751651912194765	0.4216438414854932	1.3312103912216846	0.5139623857852508	9446	3
cg26230724	2	15236134	-0.08583557387871643	0.1845249823349724	0.6418093796648268	3.5518279999970175	0.16932861239821467	9455	3
cg26230759	10	13342210	-0.10487041165085896	0.2675072095159097	0.6950372620747374	3.589151917805397	0.1661979121518888	9353	3
cg26230819	1	154581325	0.501912594707716	0.3469785586956747	0.1480304614853569	0.25477399095623277	0.8803928985916896	9316	3
cg26230851	1	161231273	0.5155604358857989	0.2184806526497719	0.018287092838874464	1.0331616233311758	0.5965568048815236	9456	3
cg26231094	19	54682313	0.10549136119899767	0.13368149456006342	0.4300391622292778	0.4809257494072417	0.7862638351841881	9456	3
cg26231241	17	47633976	0.2317497532108358	0.6086667577563694	0.7033889036833585	1.1422886010834548	0.5648786777486995	9450	3
cg26231267	10	12648032	0.08611924391295424	0.24159904636143142	0.7214996734699854	1.6321239357684858	0.4421695081220164	9447	3
cg26231272	14	104770879	-0.16383698566803653	0.15815056980151845	0.30022280593697115	0.530453378570391	0.7670320523185704	9453	3
cg26231350	3	112720292	-0.11958914107165874	0.1441339562312105	0.4067037225794227	4.121626271375706	0.12735037464754506	9387	3
cg26231529	11	67033704	-0.3266055170758672	0.7959597049354714	0.6815644673187442	0.12523977008122406	0.9393004479908401	9295	3
cg26231582	15	40675627	-0.18983301246233514	0.5654510269708096	0.7370822976566004	5.433749980783076	0.06608093565831423	9458	3
cg26231652	1	158156797	-0.1182989041861433	0.2205111315324151	0.5916296987538783	0.6667632723964643	0.7164967008945788	9458	3
cg26231732	10	100069542	-0.5438422222283098	0.31098828605151385	0.08033343286154297	1.2958310799435373	0.5231350952415751	9456	3
cg26231761	1	4744796	0.025819273546160964	0.1445335403902212	0.8582214605307155	1.0425686131274028	0.5937574914323257	9457	3
cg26232005	20	4130229	-0.3664099883636829	0.5621904785349431	0.5145597714913348	0.2172314226214377	0.8970750870770832	9455	3
cg26232102	1	155024228	-0.614700310816691	0.6577558935145984	0.3500245362229165	0.5517118643772561	0.4576190697297159	5562	2
cg26232187	15	88799300	0.16040624920756721	0.60018373247924806	0.7892675136852384	0.6537836496057099	0.7211617506218344	9458	3
cg26232247	20	19915716	-0.07288967872448036	0.1911051339361238	0.7028979953039479	1.264601044294229	0.5313679700381836	9435	3
cg26232282	7	73275348	0.14753537474875955	0.21586224528990142	0.4943098832522104	1.0365245163156003	0.5955545693733718	9443	3
cg26232308	1	18201537	0.004472075629159523	0.16506020971523103	0.9783850777481163	0.46266411735104934	0.7934759417146293	9446	3
cg26232328	4	102268821	-0.6517462740611935	0.5503289842791483	0.23630032715681248	2.1197623056226464	0.3464969880759971	9453	3
cg26232346	2	27269613	-0.3694418311203014	0.19324686463763677	0.055906848269037954	2.7729955355496925	0.24994915350769387	9447	3
cg26232359	14	54004893	0.12484203359751733	0.18816487351485361	0.5070286173268959	0.07260972170181453	0.9643462572447786	9452	3
cg26232412	15	40600635	0.17875226670883973	0.5194202434718569	0.7307424731274401	0.5029776537686953	0.4781946807416085	5551	2
cg26232417	20	43028501	-0.05977224414352008	0.13233501684857074	0.6515040814576041	0.33928597937618465	0.8439660674073255	9339	3
cg26232451	8	38260675	0.22748623942474605	0.15358701783233608	0.1385651703575351	3.263802207638791	0.1955574455048553	9450	3
cg26232504	6	30875592	-0.029214511029062883	0.10604480835260256	0.7829381648137087	2.0702408763937985	0.35518360067638155	9441	3
cg26232553	8	101471097	0.26282379204162987	0.12603192607893426	0.03703530008690642	0.5404216303251392	0.7632185793269102	9448	3
cg26232558	17	3195808	-0.05338177067296358	0.1692104611688307	0.752400579180971	0.04985574683785897	0.9753802603347325	9440	3
cg26232655	1	55004583	-0.29702695355648984	0.223465465029107	0.1837869286870927	1.6359625530262085	0.44132166226886005	9448	3
cg26232657	1	228881457	-0.0069108743429892195	0.24283255949704138	0.977295731275525	0.12488124443482465	0.9394688447341665	9457	3
cg26232708	9	33816799	0.47636693712728695	0.7916109224398916	0.5473278927815235	0.49481824177135736	0.4817858336367304	5561	2
cg26232715	4	47839218	-0.6967576822976687	0.6425644040883159	0.2782144924689842	0.9018352670813147	0.6370433110190931	9457	3
cg26232818	11	32457386	0.21972261636396256	0.4108750643783062	0.5928106637658082	4.368469333113456	0.11256384957497226	9408	3
cg26232870	5	79378709	0.12490351524458806	0.1623618622511947	0.4417205939264901	1.9356381078073603	0.37991069999044613	9458	3
cg26232899	19	46913677	0.19207589256119856	0.22423338195954884	0.3916719582424546	0.5461677913347519	0.7610289379199755	9454	3
cg26232945	2	208798601	0.014054081800421276	0.17171766214270354	0.934770667095792	2.1502170467079282	0.34126071853360146	9455	3
cg26233084	5	15510258	-0.02173732958635934	0.1265956383224876	0.8636680542725006	2.4727834173369962	0.2904302866294435	9456	3
cg26233172	1	4000600	0.06368072639582151	0.07359399996343377	0.38687535701891473	2.3292525879734796	0.31203925119079834	9429	3
cg26233209	5	115178764	-0.15137997391542082	0.17611035952295334	0.3900236375352798	0.8331706741082335	0.6592942481658097	9457	3
cg26233253	22	31032613	-0.03728894457909687	0.10833677168053699	0.7306998543229304	2.1105997593929766	0.3480880271213077	9457	3
cg26233331	4	6695614	-0.19697026483635102	0.2184211399750773	0.36716778824162244	2.087610591131964	0.3521122382422203	9458	3
cg26233373	1	112047365	-0.21365757408228989	0.20056065599211018	0.286739499757391	0.2130728448045337	0.6443695271557718	5561	2
cg26233374	5	43603643	-0.20963585697487216	0.5188263746458325	0.6861701969773236	0.954004727044911	0.620641062392616	9459	3
cg26233408	17	78210670	3.370188687039554e-4	0.38534834457347533	0.9993021843183069	1.9741435335406203	0.37266634884358535	9451	3
cg26233468	1	155145786	-1.5204449817811432	1.1417685688867358	0.1829726734346176	8.405295407600542	0.014955925490395632	9378	3
cg26233529	9	37801319	0.5248635354035837	0.858004937777558	0.5407193599663755	1.2735809851116553	0.5289874917143598	9388	3
cg26233651	1	90137953	-0.21704399586519918	0.18161440887689287	0.23205524156056892	0.28649089110220993	0.866541354071398	9456	3
cg26233753	1	201316444	0.0049990022583718124	0.06689470608733439	0.9404300032469359	0.8945512468004492	0.34424693600047357	5561	2
cg26233832	7	142660973	-0.27872852230980116	0.4439651996019975	0.5301243852082336	1.0198293735538653	0.31255948563575753	5561	2
cg26233866	1	44727284	-0.23979567648202083	0.26354127612124595	0.36287631180162033	2.4530902486153146	0.2933041586395741	9452	3
cg26233914	16	31366536	-0.4477151025500818	0.3722846395497567	0.22912532914304085	3.398050520522171	0.18286167975689033	9456	3
cg26234034	11	114271198	0.5940251384431634	0.6900540423097022	0.38932695606642637	0.12636084140409642	0.9387740841295777	9452	3
cg26234223	20	18487771	-0.06459005598145631	0.06128533718907068	0.2919179509457876	0.4362278927286174	0.8040338197161268	9459	3
cg26234543	2	62732450	0.32599634231718483	0.16386871581883591	0.04665981633245364	1.121847662465457	0.570681606753397	9440	3
cg26234550	11	64952354	0.05047747091621972	0.22823332338000546	0.8249631145397884	0.25398588967625196	0.8807398863377045	9459	3
cg26234638	4	146859802	-0.7582244205126477	0.6101114692388838	0.21395490239977374	6.137823459976786e-4	0.9996931559132802	9454	3
cg26234644	17	10634427	-0.040817126616561644	0.07625476431802349	0.5924610017048777	0.036571257377755115	0.9818805390507364	9458	3
cg26234658	7	36343787	-0.026313727535936287	0.23042789880392434	0.9090831685084263	1.0452154364048263	0.5929722255871822	9459	3
cg26234721	14	88793252	-0.028730307235499068	0.1590933646428445	0.8566911991356945	0.25582021779682634	0.8799324736890247	9442	3
cg26234787	2	133174042	-0.6255689381224765	0.3889406639059893	0.10774941692030106	2.4565765775132724	0.2927933266189569	9456	3
cg26234885	7	100029046	-0.09415255144444358	0.20663655486768343	0.6486465367925277	0.5151471196081687	0.7729247680277587	9457	3
cg26234900	6	32820214	-0.22968606512494377	0.17672929382274397	0.1937212680010742	0.9594065625057255	0.6189670236810696	9453	3
cg26235048	6	131132063	0.13718914062153884	0.13113232777912676	0.2954739855680776	0.858622758813865	0.6509572029524903	9424	3
cg26235080	7	65557837	0.023873053177180407	0.24836398942042515	0.9234242869919314	3.5548751953326994	0.16907082015496513	9451	3
cg26235215	7	121513277	0.1961323395831872	0.2748846504294019	0.4755315940808132	2.3608691882587776	0.3071452260792297	9450	3
cg26235243	6	33656836	0.419681273843616	0.4202104537662291	0.31792032931622	0.31396335312568546	0.5752582360420155	5562	2
cg26235273	11	11984899	0.009362043490683715	0.060442451360002473	0.8769065738935796	0.49001246482336125	0.7826996601201628	9453	3
cg26235292	4	99850587	0.090471844668889	0.7142794892570672	0.8992081713585629	0.1207379827489301	0.941417094699497	9458	3
cg26235490	17	1047567	-0.10356611216787186	0.22658027348584786	0.6476110049458583	0.16339063029314038	0.9215526990745517	9457	3
cg26235537	10	129924700	-0.5540982508203368	0.5516622581743004	0.3151782702523157	9.355691768936252	0.009299023498769616	9444	3
cg26235567	19	46405950	0.1170258113330903	0.600609008126052	0.8455140980496456	0.8529628507478481	0.6528019910158248	9459	3
cg26235659	15	72102890	-0.19290766088295339	0.18658407230193894	0.3011869530598438	0.0010082442600100779	0.9746691381502298	5559	2
cg26235734	19	13976956	1.0061331771939568	0.44755873415221775	0.024573177776481974	4.592888282646429	0.10061598459710705	9459	3
cg26235748	14	86087511	-0.2547745563286462	0.12399205325927777	0.039901688809205686	1.318848991115213	0.5171488703391451	9426	3
cg26235861	14	50582992	-0.3563101088854472	0.3930385481201145	0.3646434491080812	1.2410172257923824	0.537670901684122	9442	3
cg26235990	2	222225643	0.1909366955296893	0.1453866363326193	0.18908089150983437	0.724206487080451	0.6962104848959071	9452	3
cg26236009	20	56236410	-0.2929848005473711	0.23293157792458366	0.20845871953304487	2.1202890432822694	0.3464057435857191	9447	3
cg26236177	14	61110649	0.07375294568234896	0.17214161002177042	0.6683282948783185	0.8227394633225977	0.6627418496511573	9455	3
cg26236235	2	10584541	-0.3405005688424865	0.21464261258714382	0.11265754840722951	1.651188800565117	0.43797458286303875	9457	3
cg26236274	4	153897117	0.06252006073372524	0.23425131197811114	0.7895514631656582	5.098992234822825	0.0781210199071804	9458	3
cg26236329	11	57200325	-0.23586748166581303	0.23581944131830684	0.3172119309721401	1.5339924629339425	0.4644059432859298	9449	3
cg26236440	2	113341947	0.025279257604454732	0.4001606238991209	0.9496289227795824	0.08072485687052391	0.9604412848335985	9459	3
cg26236504	3	52312572	0.8681478079882422	0.5680219748910915	0.12642067178123664	3.55886128221876	0.1687341902359047	9454	3
cg26236741	10	130610237	-0.042677337676640476	0.12974370803045046	0.7422042882403495	4.40003417833038	0.11080126484503644	9457	3
cg26236902	2	236944798	0.11596603293615566	0.09380221381562416	0.21635358348525044	1.0906115166472508	0.5796645189896107	9452	3
cg26236922	20	60912673	-0.2437392506490516	0.26791712503927234	0.3629511277533489	0.37798413872916103	0.538684070511025	5561	2
cg26236972	2	237921310	-0.10732823110830404	0.11383473156944596	0.34576143260921127	0.34839550621667004	0.8401307427643602	9457	3
cg26237003	5	43413209	0.3375342405049541	0.13515001126519005	0.012508006776175447	7.903380976606831	0.01922217942432198	9457	3
cg26237066	6	41743637	-0.14509145220798564	0.13034221512015282	0.26564066723501373	2.834471712198818	0.24238307348087407	9444	3
cg26237161	2	157256809	0.16360141248449733	0.5815422792045275	0.7784624152398241	6.551920917287169	0.010477098584778029	5562	2
cg26237168	8	10872648	-1.243980038571345	0.5983873387925603	0.037627679636101086	0.2570828514229948	0.879377132840458	9451	3
cg26237255	19	44456655	0.12234380379248866	0.2508479955485078	0.6257475638051802	0.8587006294908229	0.6509318582068644	9454	3
cg26237426	5	173000873	0.9110545737763525	0.5598712561380345	0.10368246825998499	0.12918847195464517	0.9374477687927733	9448	3
cg26237512	15	95388002	-0.29549194406904394	0.3205022715621014	0.35654672285878025	3.066380685802822	0.21584594509709149	9445	3
cg26237595	11	132955642	8.74053903549011e-4	0.1568639509758094	0.9955541697000699	1.3389452003564566	0.5119785239777956	9458	3
cg26237628	21	33732055	0.137468998968579	0.2613036159452289	0.5988262621987891	1.3658936490212112	0.5051262785098135	9457	3
cg26237651	2	219686008	0.09466722387007961	0.194745716528781	0.6268914211840368	1.0500006649410714	0.5915551676921189	9458	3
cg26237681	6	10887185	-0.02723286045396573	0.35510974648362176	0.9388712935415052	4.747588349308474	0.0931267160886856	9457	3
cg26238022	10	133760715	0.2565156768776693	0.241537428957224	0.2882301832571914	1.3514455210283554	0.5087885554064289	9440	3
cg26238031	19	11999148	-0.08066914274490766	0.4171666478520054	0.846666152367036	1.045001527707694	0.5930356499369822	9374	3
cg26238414	11	47374558	0.1482241543137049	0.2490935036317939	0.5518071915397238	0.07311760124953295	0.9641014024647914	9454	3
cg26238604	19	55678066	-0.3434906347255475	0.7237410356325	0.6350690140739509	0.8948825409352859	0.6392617586920357	9458	3
cg26238644	15	59730071	-0.17522768934973573	0.4462826012026346	0.6945865688140603	1.957327018532295	0.37581303399844956	9457	3
cg26238771	19	592158	-0.06152060769508519	0.08174029651540601	0.4516692821775595	1.3749777498663551	0.5028371720369634	9457	3
cg26238800	20	45142206	-0.12191007703726509	0.3470876927402028	0.7254104740129972	1.0532588039331636	0.5905922677416225	9454	3
cg26238936	2	69001854	-0.7511890446831048	0.5091199618470406	0.14008738124486977	3.8243656676174025	0.14775750424865258	9456	3
cg26238975	14	101520662	0.06364965397373425	0.31448026255629513	0.8396068898751237	5.709489514484404	0.05757051370240802	9434	3
cg26239051	2	62933278	-0.3132157048421251	0.5890675937029688	0.594923837297149	0.11783863061373484	0.9427828342320855	9459	3
cg26239233	16	10970801	-0.01324384704697879	0.5858729373657856	0.9819650976909403	4.5490726226457445	0.10284458525051703	9457	3
cg26239297	14	51347240	-0.11209467046374143	0.1680487452157623	0.5047487293851911	0.6830572762859278	0.710683114683784	9457	3
cg26239391	17	8869285	0.7585710919914309	0.5452476855181306	0.16415227110086222	2.5355854901596797	0.28145217336311334	9455	3
cg26239485	2	236514213	0.09628997139442826	0.060612080033289654	0.11214468641963889	0.19968617053155072	0.9049794114990691	9455	3
cg26239495	11	122791447	0.06565316660806934	0.24495542996846864	0.7886832569684388	0.27298118195192184	0.8724145287902783	9449	3
cg26239725	21	46824732	-0.3540517018387996	0.13683474598304757	0.009669201993000663	3.9424499383349856	0.1392861304542371	9455	3
cg26239850	11	44977160	-0.06690840085541196	0.21303343785594808	0.753464348061049	0.12484340096119956	0.9394866212845713	9446	3
cg26239930	14	52455994	0.10620866425194311	0.271558306708068	0.6957173040271444	1.029611361505019	0.5976167117656919	9385	3
cg26239984	7	1278428	0.32429646417151153	0.21918086123573902	0.13898433705442245	0.7869695523014653	0.6747015890539786	9382	3
cg26240185	11	13690157	0.8364160752448166	0.6499908884719302	0.19815982328167753	0.2043162220894354	0.9028867840099208	9412	3
cg26240231	7	1148101	0.09664861487566852	0.10359555997718406	0.3508500851692552	2.4795743474591427	0.28944581305717265	9441	3
cg26240274	20	55745712	0.08487781408530268	0.05721509295821504	0.1379452187663634	0.7072341636847244	0.7021437794880245	9456	3
cg26240353	12	96429271	-0.6531415036232129	0.5539146678757928	0.2383434665158729	0.9563353146937208	0.619918254419064	9455	3
cg26240433	14	94547826	0.08111438020598843	0.384355268140048	0.8328559685313537	2.0360587349407666	0.36130624091820357	9429	3
cg26240532	19	52643172	-0.24708873951816954	0.5649650033866651	0.661855876891879	0.7682487957383384	0.6810467011513597	9454	3
cg26240970	7	16879330	0.12502755233350388	0.11432646781168276	0.2741299613142293	1.4066387653847756	0.49493967986749393	9345	3
cg26241174	14	65381212	-1.3835237000130722	1.0222535363091967	0.1759260771184875	0.17745438463790425	0.9150951845202394	9419	3
cg26241240	11	60893661	0.024900352374825612	0.1562815393563947	0.8734088119228847	1.5861038168221424	0.45246181397389706	9458	3
cg26241363	5	100238384	-0.47352219295627523	0.6656911910721274	0.47688341541439333	1.1820512480754815	0.5537590447965888	9447	3
cg26241416	6	44215763	-0.01567813257541246	0.29174812128004607	0.957143437098903	1.1508037417786652	0.562478779533288	9456	3
cg26241460	11	1767775	-0.1531044687950588	0.14866142045462977	0.30306303986628647	4.351984686344326	0.11349547131419703	9456	3
cg26241462	11	6677965	-0.01844087694982734	0.12351318486314788	0.8813146253829196	2.125394850850461	0.3455225309102586	9416	3
cg26241555	15	78833176	1.2771653566794114	0.9262834317579106	0.16795450861355993	0.25047518830116833	0.8822872513895678	9457	3
cg26241650	22	40417538	-0.7586552091624124	0.6105520862405007	0.21402542277153497	0.02034335844351773	0.9898798773536158	9451	3
cg26241852	15	40650142	0.45997957965067554	0.40531424371172103	0.256429166974301	0.7986316546070864	0.6707788176306285	9458	3
cg26241863	8	145849419	-0.054052615732401034	0.15852718660789586	0.7331280615983828	1.8834898653835546	0.3899468104224214	9456	3
cg26241877	18	52630003	-0.27497368731204774	0.15879144316046884	0.083333110315862	1.904810931453445	0.16754080984254313	5554	2
cg26241893	5	38809501	0.30801395990447755	0.20717256991009558	0.13708067105461189	0.05841439395855558	0.9712152107598467	9455	3
cg26241993	19	51487245	0.04884893662074851	0.0664786357502514	0.4624573207847815	0.46346506248864633	0.7931582399856307	9454	3
cg26242024	15	101629063	-0.0641523389357234	0.15521453347003175	0.6793765774956715	6.71135480665972	0.0348857304388847	9454	3
cg26242064	10	112127385	0.3400832528011228	0.16390055986668225	0.03799242103111624	1.6607474857688267	0.43588634645422414	9455	3
cg26242302	11	94926302	-0.1392748636292067	0.17513064477394163	0.4264607252584561	0.19009914489254764	0.9093278557446351	9426	3
cg26242304	14	101864676	-0.0483880284256882	0.2123972208915809	0.8197872994240334	0.7998376116093753	0.3711419254138635	5557	2
cg26242446	19	1299677	-0.057612151491093215	0.20830525146704465	0.7821059966309976	2.141857061523319	0.34269017127873647	9459	3
cg26242531	14	104190678	-0.025019276088325583	0.1669807538948216	0.8808961424745767	1.0413764345414653	0.5941115294242335	9453	3
cg26242583	11	24518379	-0.44112907931568884	0.3471523612323455	0.20383275691964356	5.391437631003711	0.0674938487084227	9424	3
cg26242687	6	41471014	0.14682920202889324	0.06542904433801143	0.024826082382145117	6.632198205726541	0.036294135658733975	9447	3
cg26242755	6	6624147	-0.4754510975420689	0.1760546469201093	0.006921698678742929	0.3790289546805603	0.8273607388278006	9453	3
cg26242866	19	5711310	-0.08274865033608272	0.21817299793591982	0.7044799645186682	1.0431273333509403	0.5935916424400308	9453	3
cg26242888	14	89629141	0.11144459960824762	0.1949022926394703	0.5674593243799796	0.2685443929545483	0.8743520366653428	9420	3
cg26243254	12	132434651	2.232574264564603	1.055550008014709	0.03442300408150554	0.19461722896115058	0.9072759644225331	9404	3
cg26243263	19	38826367	-0.5822217321583515	0.6049363969122145	0.3358230293557324	2.4822892824283915	0.2890531663402572	9391	3
cg26243330	12	133307652	0.0728073948628896	0.2573358165070574	0.7772323669472535	2.672103177795163	0.26288158669473516	9457	3
cg26243475	13	51484009	0.2500554682637944	0.7954490019473982	0.7532494275252442	7.144059417923802	0.02809876344963128	9416	3
cg26243551	6	99873348	-0.46437258540596266	0.29082481101560104	0.11032292646266753	4.531017416273008	0.10377722878990886	9424	3
cg26243623	8	144869985	0.491637843379321	0.7484181603092379	0.5112435394741017	0.07611586498244574	0.9626571701476858	9233	3
cg26243740	8	42012513	0.10156	0.339052	0.7645272377768526	0	NA	1088	1
cg26243751	19	11495794	0.0484385548718173	0.1267433195379129	0.7023290668886051	5.432977495967752	0.06610646384772075	9404	3
cg26243894	7	128049684	1.1211354547188532	0.9295110724516926	0.22775730528993873	1.7623740864094641	0.41429083855863963	9322	3
cg26244013	12	6470176	0.11648532386093416	0.19914028910027143	0.5585873754153324	1.0840885228807307	0.5815581794167933	9459	3
cg26244109	12	57640690	-0.13562189328806218	0.19639350460217672	0.4898408284175778	4.435817053391848	0.10883649958460768	9458	3
cg26244164	8	12987449	0.0042615824360826325	0.042186914012463	0.9195372108444831	1.2791366115078708	0.5275201022886599	9441	3
cg26244225	12	12938082	0.12023704447423919	0.22182178518333479	0.5877885778427941	1.1431983328693698	0.5646217921332143	9458	3
cg26244397	19	7069699	-0.3306646110988834	0.4118012222950791	0.42199125533452864	2.712342579448041	0.2576453403089091	9445	3
cg26244401	17	66244124	-0.6326004135696256	0.6271164840737612	0.3130971005419728	6.07626411888725	0.04792432572907437	9394	3
cg26244575	12	76354015	0.28516967039751107	0.18073875803219636	0.1146114901323399	4.997183759207666	0.08220066560208394	9454	3
cg26244616	11	27955722	-0.13277867343650135	0.09005720817140675	0.1403789272478005	1.1546286703713464	0.561404086933154	9456	3
cg26244646	17	59391924	0.19087917855611253	0.1473795779262238	0.19526727660838267	0.5332979285369994	0.7659418972530738	9457	3
cg26244661	22	37215635	0.014580144473080137	0.1497913048347775	0.9224592602336137	0.10669237397294032	0.7439417093011413	5562	2
cg26244738	4	40859344	-0.5674835511332115	0.601870754951458	0.3457493797873533	1.3385087392428179	0.5120902655284298	9459	3
cg26244838	5	1110226	0.0643628112877679	0.13940185720514736	0.6442914608355749	1.2944751542814956	0.523489881644159	9451	3
cg26244952	5	122424399	-0.7587853954458352	0.34613070214737	0.028365554283703766	0.007953670296160495	0.9960310619888116	9457	3
cg26245086	4	87860957	0.13075091731576405	0.26935032988633506	0.6273708645758374	0.49454442186880354	0.7809280874314565	9454	3
cg26245202	1	205602864	-0.11410141002404281	0.2172293700475735	0.5994040242766043	3.3998168695044586	0.18270025228072864	9457	3
cg26245206	11	34196023	-0.0670883688026194	0.6224617519274939	0.914170920306314	3.673302852162556	0.15935012939823032	9322	3
cg26245256	17	79139112	-0.22713239285021933	0.20940697789852153	0.27807857491260884	2.519098783141763	0.28378187219707574	9459	3
cg26245261	5	1753350	0.009587914273483426	0.12567152171029902	0.9391856348034336	0.0055492938268628025	0.9972291988616041	9454	3
cg26245549	10	559468	-0.06325914089432712	0.13118532302536765	0.6296553319629182	0.31520046705586136	0.8541911907208358	9103	3
cg26245607	7	42981031	0.20321480991626542	0.3716582587578813	0.5845307960885261	0.9815354053861859	0.612156259736572	9452	3
cg26245667	6	155317242	-0.12591821052167135	0.613554125381236	0.8373943450049505	1.7146022056162735	0.4243056958268857	9404	3
cg26245697	19	2282203	-0.38266406328193425	0.5263185633686449	0.46719049454162936	2.201522883721988	0.33261771819442937	9422	3
cg26245936	13	91624536	0.11897545329013202	0.09004917505468268	0.18642549412000253	4.087546230772299	0.1295390219561234	9454	3
cg26246074	17	6609001	-0.12287341312077778	0.22690013089039363	0.5881417629696659	1.9225090435411416	0.38241283969107576	9454	3
cg26246127	5	87437400	0.6571302820392484	0.5037407460191694	0.19206283561639664	0.5193192613065365	0.7713140727968518	9456	3
cg26246133	11	93276703	0.5883251057297186	0.35864563086648465	0.100920395694651	0.1731134968047732	0.9170835042842753	9451	3
cg26246230	6	108169789	-0.2669586956523985	0.8163219748689041	0.7436480484228878	3.5131888358179513	0.1726317755509242	9448	3
cg26246296	9	113018794	-0.5375157633918413	0.7902036009085136	0.49636239039076163	1.7828818026935391	0.41006446442152467	9449	3
cg26246342	6	32945423	-0.007581783350447186	0.3314429278598457	0.9817499188090081	0.0480154314952017	0.826553270681199	5559	2
cg26246411	19	1753483	0.4291373744496982	0.6846341955164028	0.5307820503595422	1.2923831970390167	0.5240377273362864	9457	3
cg26246536	8	975053	-0.31506491959686406	0.14945059451986262	0.03501764127733547	1.1061865299369629	0.29291241710268423	5413	2
cg26246590	19	57607244	0.043035018614157504	0.0971015437855775	0.6576239509211301	1.7673526138379758	0.4132608419055731	9454	3
cg26246658	6	32936741	-0.14550845828061373	0.19226103472788197	0.449153152687775	5.821846215349847	0.05442546610785175	9347	3
cg26246680	11	63851978	0.022194198317592388	0.373788371545128	0.9526523303017781	1.2733627444949112	0.25913677801649754	5558	2
cg26246740	10	49893026	-0.04524981300000679	0.22790788533772305	0.842619223216868	1.0058420405507655	0.6047615564091662	9451	3
cg26246744	19	48685846	0.4027064725569269	0.5871312118116746	0.49278350165564494	1.0511597564816983	0.5912124337213804	9450	3
cg26246796	5	107292051	0.15875533078266063	0.2465879794676837	0.5196999010218193	0.05277400144404277	0.8183047469714244	5558	2
cg26246807	19	58095659	-0.42325896308347444	0.3504328713454326	0.22711745924751955	0.4014949790201576	0.8181189891005398	9442	3
cg26246840	18	67625063	-0.13756506771703184	0.21908843852192542	0.5300711340086546	0.22273688090781832	0.8946090780259327	9457	3
cg26246897	1	59612710	-0.8681678365990516	0.6168936479308087	0.15933200825669339	0.8306782977675535	0.6601163650083945	9340	3
cg26246928	1	153652122	-0.5695562142793041	0.7099401697093092	0.42240289011792026	1.6077317352945995	0.4475952710849081	9446	3
cg26246933	20	629120	0.24580727654898923	0.2614681924232599	0.3471642506435149	4.528482965173086	0.1039088213068255	9457	3
cg26246947	1	45191110	-0.21487013111412473	0.2238264367718709	0.3370625187495299	0.7741970767876276	0.6790241816777056	9457	3
cg26247064	11	74466198	-0.12410740445043689	0.10202837724928869	0.22383226167648906	1.3998235517146302	0.49662911653674907	9296	3
cg26247087	1	54146717	-0.33324574192406675	0.29073598297444336	0.2517064914051743	0.36820361873235935	0.8318511092812041	9459	3
cg26247168	11	119994722	0.4306322692337197	0.2767566705891775	0.11970904626730651	2.7684984302254554	0.2505118096861666	9394	3
cg26247186	12	129099425	0.007756161993066831	0.18544037295386995	0.9666376963659572	2.8257329319566358	0.2434444567979289	9458	3
cg26247215	1	166136206	0.1078451798523338	0.5586701243900044	0.846928343990934	0.06756490133563949	0.9667818044973127	9454	3
cg26247263	6	118972830	0.2228264686304593	0.714984926304043	0.7553050251569771	1.6688906117600977	0.43411521581743984	9355	3
cg26247295	4	3528253	0.7100704465389375	0.4875599885073993	0.14528883066099638	0.05809287544574185	0.9713713551454308	9416	3
cg26247309	5	149501835	-0.32801625081632263	0.10849647005382632	0.002500428237295312	0.5801308483626895	0.7482146146485964	9458	3
cg26247329	5	180670940	-0.14676598880255312	0.622204389623078	0.8135252675444165	5.992511546068897	0.049973831876074376	9459	3
cg26247373	12	57655696	0.05968616504258765	0.21008080797534312	0.7763256945428925	3.855465468120734	0.1454776613991346	9459	3
cg26247508	10	82299669	0.20012410576157882	0.22241890479524476	0.3682468558743039	0.9430750632954201	0.624042045890648	9458	3
cg26247525	8	140643434	-0.012948717619563987	0.30514346852370855	0.9661520462826879	0.8852421507364141	0.6423505634287567	9454	3
cg26247618	15	44119245	0.35107133136826263	0.5951532149501999	0.5552684528127332	0.1872821649254735	0.6651883403288934	5558	2
cg26247646	1	10363989	0.16997820176459472	0.10529167242386409	0.10645031495085583	0.785151609108534	0.6753151524481225	9452	3
cg26247737	8	15095914	-0.14555432616786598	0.3114109730262823	0.6402117991211255	2.859948255042977	0.2393151138387985	9449	3
cg26247841	4	114252967	0.30138692746135837	0.3677307697131201	0.4124522552886552	0.03815393679476818	0.9811038453459925	9425	3
cg26247880	17	1131424	0.038064516182243206	0.08939480797495328	0.6702518999394602	2.2007412557335293	0.3327477352580175	9458	3
cg26248066	11	70303464	-0.14995637440201065	0.40150157470746123	0.7087846182937834	0.002485909697227903	0.9987578172998156	9449	3
cg26248075	6	100895481	-0.2412711297146458	0.14386629710314994	0.093532492683988	1.5539696190556398	0.459790278608953	9449	3
cg26248082	8	42356127	0.08247043466593451	0.12049803925975536	0.49371435628041527	0.012020329212838056	0.9126970579967382	5562	2
cg26248091	1	3824232	0.15205303600921052	0.26568057463923883	0.567108441706777	2.061924630161286	0.35666357263728937	9440	3
cg26248114	1	56901693	-0.17573693761719364	0.1641481308787558	0.2843494640670072	1.7541583928967406	0.4159961820828814	9455	3
cg26248155	17	7165849	-0.36025420113388346	0.5817168601578598	0.5357221982681236	0.12867285172310117	0.9376894834674812	9458	3
cg26248173	1	166853578	-0.010926740767587966	0.13367399446086717	0.934852110263622	1.110961573568455	0.5737963211795333	9450	3
cg26248284	4	41362853	-0.27784611219290395	0.2033055597863211	0.1717372444434293	1.9165702126053008	0.3835500699112686	9458	3
cg26248430	2	61391174	0.20144069587117397	0.30346712730624614	0.5068199778075636	2.7911226653330505	0.2476939586261632	9457	3
cg26248460	1	229757677	0.21830913782793024	0.15466816777991546	0.15810672494263692	1.6416184379408754	0.44007539302220844	9444	3
cg26248486	12	76742361	0.418554906024785	0.6914828393229374	0.544979351529824	1.5729353309372118	0.45545076166001613	9459	3
cg26248537	1	8376216	-0.05665732427159753	0.25887918443703695	0.8267620374275699	0.20532729887934367	0.9024304554298347	9458	3
cg26248552	5	72111926	-0.18221359855364008	0.2688625655702454	0.4979491000471365	2.1085608622380283	0.348443065906536	9451	3
cg26248581	10	79470767	-0.008606346027394372	0.11702764624295879	0.9413755110235776	1.9413888640912416	0.3788198820763529	9452	3
cg26248586	14	95693981	-0.14831411474494247	0.24985838940852514	0.5527845680683046	0.5457796490254887	0.7611766460171426	9454	3
cg26248608	14	21737878	-0.5907615924131864	0.9094543970018157	0.5159648305298451	1.627628273861972	0.4431645483510992	9393	3
cg26248645	2	64370690	-0.22593730497404735	0.41204505067012953	0.5834642615045835	0.6144866264644926	0.7354716291557233	9444	3
cg26249046	1	50489823	-0.09013808576916703	0.1897862778423243	0.6348260179681643	0.7291810703807144	0.6944809581804308	9455	3
cg26249100	12	123350969	0.09136554581566544	0.21186052536993927	0.6662842193170742	0.7563790161698233	0.6851006562496379	9458	3
cg26249106	6	117198222	0.0783244246875073	0.3674466101457919	0.831203216761684	5.0707369634540465	0.0792325181498991	9417	3
cg26249135	6	32026147	0.14237108241650426	0.14280733341702206	0.3187911209568418	2.5079285062281076	0.285371267609955	9453	3
cg26249168	1	226929020	0.09847941399398408	0.10703952114499772	0.35755784699583015	0.04479612257187181	0.9778509129774547	9338	3
cg26249245	7	101915942	-0.4680945977994779	0.26646401400299413	0.0789707083722777	0.7036083026344794	0.40157390197661585	5562	2
cg26249331	2	88990970	0.4736717351767427	0.6153908465104914	0.44147266312579075	2.6321957523737067	0.2681797334141375	9453	3
cg26249450	6	36355732	0.02834085871456696	0.3724847673843982	0.9393507151774	0.14651115005245627	0.9293632776268006	9455	3
cg26249503	11	1024747	0.04967802832749007	0.11808299885251781	0.673971002562736	1.723891695387336	0.4223394739506751	9458	3
cg26249834	14	52479816	0.22281235779662706	0.09318330018296582	0.016797108455538206	2.5785190764378343	0.2754746860659431	9451	3
cg26249852	19	17392298	0.13216508853285439	0.1180083020713099	0.2627289642980229	4.000716353914848	0.13528681793672584	9458	3
cg26249857	12	6643607	0.6131771438829541	0.6956401284239637	0.37807029774477613	3.0596802414533673	0.21657028964876757	9457	3
cg26249873	10	25465430	0.06902956625655583	0.21118218915819825	0.7437646217736787	1.2639152435532524	0.5315502075548456	9452	3
cg26249877	12	49259786	-0.08561472275456901	0.324060216995618	0.7916305345521485	1.6276513210605703	0.443159441529845	9456	3
cg26249987	17	7137381	0.5779523745868826	0.5092407648403489	0.256404851927793	3.3258355039793353	0.18958501028029812	9455	3
cg26250093	2	24397649	0.05388275969468228	0.14041337250400582	0.7011683533192528	3.3669085643738033	0.18573129836793045	9431	3
cg26250106	14	35452420	-0.5111882073983545	0.35904131592807226	0.15451632666080223	3.512236663000329	0.17271398276030775	9365	3
cg26250129	17	79239903	-0.4292447174657308	0.15882792238098095	0.006880421006093644	1.2931351103931896	0.5238407488836514	9453	3
cg26250143	17	3627045	1.440811725161794	1.219965312973723	0.23759207846018868	1.7569381256852348	0.4154184045790464	9388	3
cg26250154	2	241562424	-0.05629232087008546	0.07223688036080639	0.4358183420249285	1.6701806352262598	0.4338352966949926	9454	3
cg26250228	2	166700068	0.12733862200446291	0.20209021307900854	0.5286240488585396	0.525156489781867	0.4686503204144755	5483	2
cg26250400	19	15921959	-0.04941012576212442	0.09906850865335824	0.6179575989441148	4.2374746254471916	0.12018328664979501	9458	3
cg26250449	17	44195907	-0.08689855083322334	0.11549976909099544	0.4518286368336724	2.7462540465977523	0.09748257081968927	5409	2
cg26250461	5	19734126	0.22467430879282155	0.09910936409461114	0.0233943061695087	0.19801603583803434	0.9057354458809789	9454	3
cg26250555	2	39475086	-0.27624284054535236	0.27236907830311197	0.31047660689220646	0.05707553814044211	0.8111793471839231	5560	2
cg26250585	11	59950745	-0.20308317997554592	0.16394072042331292	0.21543445195933825	3.2084878722193584	0.2010414976806254	9419	3
cg26250609	11	67351273	0.1761947244276675	0.2623054030154917	0.5017645417843767	2.1717746034552454	0.3376020980327628	9452	3
cg26250664	1	24306387	0.18736298513748081	0.7867495317771857	0.8117661514451334	2.668568102933045	0.26334665062702944	9313	3
cg26250989	1	6333502	0.2112152461601317	0.25538969909186293	0.40821938465951907	1.3953019629667132	0.49775316298953953	9455	3
cg26251098	11	131319616	-0.031527259150491226	0.1854385033263852	0.8649986284477356	0.09366447496281291	0.9542474711219432	9453	3
cg26251101	2	46768944	0.23506277951546123	0.5159692878817556	0.6486955247123125	1.2739377349529146	0.5288931420275703	9459	3
cg26251202	1	179997704	-0.02854986845123391	0.09959104858172818	0.7743642218616629	2.6114557904141886	0.27097522167748395	9283	3
cg26251208	15	77933917	0.32498875244396874	0.23627022735258438	0.16897772522644888	4.091253964779658	0.12929909630147243	9446	3
cg26251270	1	53067832	-0.8425130382568853	0.3142708479980851	0.007343540033662352	0.005269317360083896	0.9973688089870966	9332	3
cg26251325	5	54518745	0.1409129309479695	0.22350673046678046	0.528391097109107	1.059881874745671	0.5886397352608896	9458	3
cg26251382	1	6845288	1.9308044204137302	0.8536897442927052	0.02371490726359793	0.2905618224516656	0.5898607260313817	5562	2
cg26251398	17	52985966	0.1574199720125224	0.2197015145574344	0.4736718879766749	5.280973808580319	0.0713265319057297	9456	3
cg26251401	19	36236539	-0.6993421477867133	0.6285625323480031	0.265877885507927	3.159576893987201	0.20601867746565142	9345	3
cg26251429	2	28113398	-0.07326834427094028	0.2648486830362883	0.7820547942827929	0.0327947075623722	0.983736351025148	9434	3
cg26251472	2	150916	0.04591262342553737	0.22036964771944773	0.8349606279364192	2.1061665835135246	0.34886045060021176	9453	3
cg26251506	7	96642163	-0.10649835622393704	0.1701892926959111	0.5314696566480566	8.38710966144226	0.015092537981419199	9453	3
cg26251585	7	11456440	0.029122944367468876	0.10933984233293059	0.7899677154508151	2.1733033728367523	0.3373441387600799	9444	3
cg26251680	1	7515712	-0.0030386248392291165	0.21982025570270378	0.9889710134865238	8.462659685505079	0.014533051019429559	9458	3
cg26251854	1	229252074	-0.5381793371598415	0.6462434339956231	0.40496817896359777	3.3660089465214944	0.1858148607559477	9398	3
cg26251865	19	44220214	0.10046222448294392	0.1296845524973557	0.4385369967905827	8.318997990986954	0.015615379335955285	9454	3
cg26252045	11	34256703	0.009951316200717084	0.17143929516434267	0.9537122158205762	1.4732666414955427	0.4787229120091477	9454	3
cg26252077	1	61607055	0.3703723864927958	0.1819822846525549	0.04182962517623536	1.5342536482818658	0.46434529923191326	9455	3
cg26252167	6	110300573	-0.016957918128656418	0.11026778487647586	0.8777764952396037	0.048103798584009254	0.9762350425355866	9406	3
cg26252220	12	72057668	-1.3285252437347017	0.6777352976703835	0.04996750325080471	2.8585084302702417	0.2394874617837626	9393	3
cg26252253	1	150980797	-1.4587278432386273	0.7983163772117453	0.06766139046400463	0.27937419075046704	0.8696303041748102	9455	3
cg26252281	6	146864885	-0.3250128457968167	0.154129723484751	0.03497076622173706	4.26498082195908	0.11854170836846013	9455	3
cg26252350	15	45814811	0.4706337306379325	0.7145938202346964	0.5101506488837296	1.7047747029426734	0.4263957593277557	9420	3
cg26252592	1	200993709	0.3571446966200874	0.1909117678266311	0.06138227817508472	3.7355276655166736	0.15446869372960378	9454	3
cg26252641	12	64783057	0.23527318458769816	0.19065961695737282	0.21720443404930637	1.858239694038749	0.3949011308649649	9459	3
cg26252703	1	109102556	-0.3191321354834691	0.33131329001647764	0.3354302426265822	0.4996629055125601	0.778932058859574	9452	3
cg26252794	14	88097221	0.0675135872312148	0.06981568416062717	0.33353099732722225	3.295280301740545	0.19250365260357777	9455	3
cg26252958	6	105847870	-0.310964795508106	0.27373424251243383	0.2559524423501895	0.8501111524432013	0.6537334520850291	9458	3
cg26253070	1	7284226	0.10912484028609079	0.18939063848007248	0.5644873050125785	1.5892598125327893	0.45174839323806537	9422	3
cg26253134	2	70751721	0.04626843136115582	0.24986816798681347	0.8530946229932375	1.1585085630395833	0.5603160488417285	9456	3
cg26253184	17	67850249	-0.2886518974091814	0.33018146008085125	0.38199736568644777	0.03291711647705262	0.8560294855950182	5561	2
cg26253258	20	60697513	-1.2530694953952781	0.5295812694252796	0.01797408932545124	2.014665453324043	0.3651917478876995	9432	3
cg26253438	1	203598623	-1.012483369050573	1.071412953156925	0.3446597678881204	2.832673367416528	0.2426011156626931	9420	3
cg26253500	7	136641740	-0.22558413141185574	0.0866624614707361	0.009240652882407288	0.6102619384716546	0.7370268402282141	9453	3
cg26253577	14	69822950	0.1803479944829746	0.3642715493379408	0.6205350554930928	0.32289796684695954	0.5698712557856362	5560	2
cg26253581	5	179286415	0.5855073988963648	0.746762933017432	0.4330045484007892	4.198815279559728	0.04045223087898092	5562	2
cg26253826	6	39242053	-0.2952075730504745	0.19800415553778847	0.13598353750129416	3.7530431001989353	0.15312180700704162	9458	3
cg26253868	2	19072283	-0.001703671518229445	0.14675847813902113	0.9907378252486603	2.0806768774500415	0.3533350794470678	9458	3
cg26253898	2	163006202	-0.28159682264625757	0.18277028815700483	0.12338630019129176	0.5868857732681831	0.7456918106171584	9451	3
cg26253899	19	3186337	-1.2275445321359137	0.7197919850925423	0.08811692744980754	1.707375468729749	0.4258416419369209	9456	3
cg26253934	10	134267996	-0.08637641879365539	0.23879626036896615	0.7175642984628519	0.3183087793110795	0.8528646753206517	9457	3
cg26253974	1	213030372	-0.4211477485808238	0.4791110471839992	0.37939093443133826	0.342792136477828	0.8424878247133007	9300	3
cg26254149	14	92506607	-0.084593974570602	0.7102293655844629	0.9051898203402771	0.0034807542387767197	0.9529537670248945	5558	2
cg26254169	14	90420673	-0.18468067216139697	0.23307510631140055	0.42814759220909054	0.7177135478041384	0.6984743839482809	9449	3
cg26254193	12	27536519	-0.46308419627683733	0.24998505339473637	0.06396158458890536	1.7424052595582227	0.4184480084857566	9458	3
cg26254345	10	2971684	-0.07497953645639777	0.080921364581987107	0.3541483756827739	2.0216034708025874	0.3639270893467761	9418	3
cg26254393	20	36322169	0.19060147140653244	0.44650769866986656	0.6694728265032168	0.02956000876303227	0.9853286837539991	9377	3
cg26254453	1	46152494	0.2545695992706171	0.5141747118732072	0.6205272008871991	0.2753409391829561	0.8713857925551777	9444	3
cg26254637	14	101350731	-0.13744591483322555	0.242760306507076	0.5712717477165092	0.45761608908276363	0.7954812158121274	9428	3
cg26254678	11	61511275	0.22136177480843433	0.2260640584388708	0.32748149907966323	0.019370931152810154	0.990361287481849	9451	3
cg26254792	1	60280088	-0.010830922117119265	0.18452285486208342	0.9531935174843829	2.428371886760928	0.2969516513850565	9414	3
cg26255052	1	23038321	0.053724434805320735	0.1255361680518465	0.6686803800034123	1.1801329995296002	0.554290423326101	9456	3
cg26255089	7	128489503	-0.09567006830868331	0.19872911042692043	0.6302255339623666	3.571738855907782	0.167651236945712	9456	3
cg26255254	14	96375919	-0.06897413934245643	0.15042843021757682	0.6465803509104283	3.0691428893378547	0.2155480456428902	9458	3
cg26255261	5	112627446	-0.05991197289995707	0.1367471718188811	0.6612976962552729	1.2625434405467792	0.531914923706633	9447	3
cg26255314	11	60869910	-0.3036238534339094	0.27137725616716707	0.26321449778120104	0.44754222927193726	0.799498106843933	9442	3
cg26255388	15	59497621	0.09236860390010389	0.252702283808329	0.7147207252197167	0.09130470329076901	0.9553740386770365	9457	3
cg26255560	14	101346180	-0.3072071392037834	0.2827754964389229	0.27730231199511013	2.1937158497968263	0.33391863452204584	9454	3
cg26255634	14	50474938	-0.05279354431336401	0.19927415818336439	0.7910639995734714	0.624428045394718	0.7318248843304969	9457	3
cg26255649	14	50778895	0.3753064199710694	1.0062591301178962	0.7091693281421059	0.015909251530740805	0.9920769285471481	9407	3
cg26255689	12	71011236	-0.06127528757573284	0.11106135521006623	0.5811370172732164	0.926096189708604	0.6293623626891207	9397	3
cg26255807	10	43857904	0.32508354100405235	0.3540784719452875	0.35856045931388425	4.660005350654685	0.09729548679190847	9455	3
cg26255831	14	23309049	-0.20052303851563477	0.19658464327963754	0.30771229144032813	1.0251886173728204	0.598939726968609	9456	3
cg26255881	10	15763779	0.031508038429563574	0.1135666898824475	0.7814416221221896	2.6859744171900632	0.26106464806495006	9446	3
cg26255996	15	92170589	-0.17239110768663152	0.24737351270828847	0.4858742160142822	0.45215426881930987	0.7976565725238688	9459	3
cg26256010	1	183440704	-1.0917310695830669	0.4638931134437546	0.018602069705397798	0.959767847664462	0.6188552219797459	9457	3
cg26256011	1	209957618	-0.3495280698142589	0.3489429663341838	0.316499720836938	0.9379320647752821	0.6256488345924647	9454	3
cg26256104	20	57765815	0.15961209140490165	0.23291789794122605	0.49317235769179363	4.240456355426094	0.12000424309345953	9456	3
cg26256126	12	132951095	0.0397060320685106	0.08534221983457291	0.6417477018340514	3.657739106681746	0.1605950092925993	9458	3
cg26256154	1	76780549	0.2061482109277661	0.2286725520256767	0.3673227539673073	1.0890879775632352	0.5801062579950581	9457	3
cg26256192	19	45261004	0.32218066178950394	0.2380869161561318	0.17598980440721704	9.581102231160754	0.00830787751928147	9453	3
cg26256223	8	145106582	0.7788582634006032	0.47167051674187316	0.09868220497598008	1.3601092395839933	0.5065893218065316	9428	3
cg26256263	1	25258146	-0.15108483622497573	0.3337873267416158	0.6508094133518296	3.3677073322983406	0.1856571350768713	9290	3
cg26256401	3	44037543	-0.4353417622775484	0.5124261283974462	0.3955643094066638	0.6192599468901102	0.7337184012925803	9457	3
cg26256431	1	245925727	-0.11279974984491921	0.135446516645819	0.4049579895901459	3.6570525215214102	0.1606501498318289	9459	3
cg26256521	14	105147537	-0.4653253486604424	0.2000116510123631	0.019992360671144165	0.35902547043218147	0.5490479629920711	5541	2
cg26256560	10	133039159	0.04721880712553182	0.13479727067868907	0.7261173329017621	2.300060606424806	0.31662717441315597	9457	3
cg26256630	6	30070738	0.0649444515425619	0.0993228541744593	0.5131941563288858	2.6744164475894188	0.2625777044520329	9378	3
cg26256771	13	113642784	0.20208571644229772	0.20591534799245548	0.3263945831502088	0.32591759423174094	0.8496261947430599	9445	3
cg26256793	1	103574469	0.044532400887880554	0.12746121053128143	0.7268040275721644	0.36717856500147233	0.832277564598328	9455	3
cg26256836	5	131528456	0.011954836829175159	0.19312196912737165	0.9506400471942862	0.8016798363577574	0.6697572684199672	9454	3
cg26256901	1	23918838	0.1529734150203509	0.20326835735405424	0.4517090980494243	0.14073812041891642	0.93204977393821975	9458	3
cg26256916	6	26183823	0.3692773703382544	0.3712833272825548	0.31993219334144635	0.22094752463906944	0.8954098233581123	9455	3
cg26256999	1	249200418	-0.3259247859085817	0.6654467243201295	0.6242871500355698	0.6943865729008752	0.70666872556685	9455	3
cg26257034	1	214596216	-0.19646381337408372	0.3484706902467465	0.5728979900399562	1.1727270001972585	0.27884162311607946	5560	2
cg26257082	1	198906494	-0.31921392703033363	0.2033916415982579	0.11654207366691721	0.6055477580624664	0.7387661279976491	9457	3
cg26257177	19	10828928	0.178498018260701	0.4448696232871694	0.6882458650860435	0.24161947130647715	0.8862025563038689	9428	3
cg26257241	1	152009496	-0.18628789313365227	0.5000276357354404	0.7094795252614501	0.35126852461679164	0.8389247536377487	9456	3
cg26257411	6	33397122	-0.0189831037720707	0.19163373504136072	0.921091186479204	1.2168962463294166	0.5441947373220859	9435	3
cg26257634	19	42219138	0.2187829483446306	0.21177091405058837	0.3015517627069647	1.8126785935746836	0.404000446110639	9457	3
cg26257676	14	77041254	0.06427060266559333	0.08424303987316148	0.44551179674153935	0.1514776764413809	0.9270582871387016	9443	3
cg26257814	19	50553708	-0.11636022713455897	0.10746825266588626	0.2789236323657596	2.0543723989624456	0.3580129215630648	9457	3
cg26257822	10	119292547	-0.3536073389409742	0.2590828433292539	0.17230248090165565	0.34041628121038076	0.5595890350317249	5560	2
cg26257869	19	50119332	-0.08602874008099486	0.23147340842910707	0.7101481556792586	0.9294229002675702	0.6283163796423099	9453	3
cg26257969	12	48722474	0.05977007534833927	0.23264601717811406	0.7972449753575331	2.744261140150081	0.25356614319706794	9458	3
cg26258108	2	232329189	0.09043371839025942	0.10255023115950326	0.3778589991662841	0.24685196442648893	0.8838870621869768	9450	3
cg26258152	2	220142610	0.4059448843431303	0.5400368029488516	0.45223235968214187	4.432250189113555	0.10903077528314817	9459	3
cg26258213	10	127220321	-0.14655200092857606	0.16912383593782193	0.3861959411283529	2.221078751537346	0.3293812528872896	9265	3
cg26258226	10	134684054	-1.1807647589639918	0.6158000502049003	0.0551810031829089	2.2788107317274076	0.3200092536776867	9364	3
cg26258245	19	15695917	-0.16329627155708926	0.14294448148988134	0.2532979762721258	3.942594928402195	0.13927603326753155	9458	3
cg26258273	3	138153439	-0.6549159151306491	0.492394799746484	0.18349764169299151	5.3218467876823485	0.06988366179921054	9446	3
cg26258274	17	16229319	-0.38512764000856337	0.25559794063116437	0.1318692897148363	0.46122483966833694	0.794047163333949	9450	3
cg26258399	8	103877083	-1.042402445720468	0.7302532262149181	0.15344925004014154	1.5358325147770657	0.4639788742673876	9453	3
cg26258423	18	75380233	-0.058596197645192485	0.14509896706547745	0.6863332650281972	3.477680939187363	0.1757240398985947	9455	3
cg26258437	4	57653406	0.13859769584378798	0.18838615313458543	0.46190681772825715	4.8236898436523985	0.08964974513480724	9450	3
cg26258588	1	11589971	-0.21708750596007564	0.16085928074825723	0.17716064382405164	0.8950753321046854	0.63920013965098	9456	3
cg26258631	2	190648605	0.6448140415056937	0.6992282782465022	0.3564349113764971	7.282854585397663	0.026214900914271946	9458	3
cg26258770	19	29379935	0.07493075805251541	0.1478806274586125	0.6123670193853618	1.6863913286670935	0.4303331235329992	9457	3
cg26258845	2	207308087	-0.29851314193248957	0.5617618204365004	0.5951503649567148	0.884511610211116	0.6425852378449566	9449	3
cg26258877	1	155145555	-1.4756137396917366	0.7251723077888498	0.04186640283496059	1.6871491491414163	0.4301700967953033	9413	3
cg26258944	1	160040544	-0.35886327753091657	0.49135172525358223	0.46517062011863625	0.7910330054937126	0.67333217150315	9456	3
cg26259171	19	49255779	-0.2928327852529453	0.525598237521894	0.577430501986403	0.505741080285395	0.776568409751944	9451	3
cg26259181	19	14247518	0.4465511307011039	1.1177529447319294	0.689519004549322	0.3916024327075101	0.8221756535094114	9413	3
cg26259363	2	220282281	0.5879882506207373	0.21516991200771074	0.0062823341547420435	3.1341487335318057	0.2086547374893126	9458	3
cg26259381	12	131542072	0.03764226179178633	0.0778136270079518	0.6285640359327306	0.17400002041694024	0.9166770862752815	9450	3
cg26259537	7	27209247	-0.11916885700066444	0.26536097238987877	0.6533724481893861	0.43376776704489156	0.805023440364375	9284	3
cg26259546	3	57113458	-0.23827363681970654	0.2868731788897745	0.40620598877934794	3.586361946331614	0.16642991765340134	9457	3
cg26259575	6	30687946	-0.8229289235786116	0.8507429006565171	0.33339096102504256	0.2775546992686263	0.8704218066186074	9452	3
cg26259610	7	99005923	1.8019027347110093	0.711093500464022	0.011277244072649947	1.5175925843748113	0.46822969968163586	9457	3
cg26259627	12	19592630	0.6034661382886194	1.134901939414687	0.594910123773771	2.5472463314313893	0.11048667183218472	5562	2
cg26259758	13	100609125	-0.044682020401519536	0.6075168298367185	0.9413695609594243	0.30009984315178573	0.8606650095989858	9459	3
cg26259818	1	181632621	-0.004251693123907645	0.13476035138783193	0.9748308938432398	1.111212156943365	0.5737244337737385	9448	3
cg26259865	16	2880359	-0.226303981767815	0.16831159356403283	0.17876939246797377	0.5700446206147918	0.7519974768373587	9455	3
cg26259926	8	145755974	-0.004611300608883777	0.05347894735425588	0.9312863926278199	1.199871563670925	0.5488468809016396	9456	3
cg26259944	14	91848948	0.10642619653547652	0.17596039892761486	0.5452916995717407	1.1561489224059893	0.5609775112266313	9451	3
cg26260033	7	39772840	0.6847354773808964	0.7667621037477798	0.371845356430294	1.5033128316863387	0.4715847649608538	9448	3
cg26260038	4	16085716	0.10689158643223258	0.3975120306211646	0.7880054727083828	3.3023947476394095	0.1918200907045306	9457	3
cg26260149	4	20701950	0.28656448493446723	0.914322336568549	0.7539636034133756	2.226507934486939	0.3284883298551988	9449	3
cg26260201	19	1490631	0.6838594121595044	0.6331908937232298	0.2801328640490394	1.3605413034104714	0.5064798941664722	9457	3
cg26260291	17	63233	0.005516325421340913	0.24813794972418818	0.9822637835887537	2.9855560802789696	0.2247474301087776	9454	3
cg26260350	2	63277932	0.11007809209222237	0.467825718840125	0.8139780510128944	0.5540915861175316	0.7580197842711842	9444	3
cg26260369	14	68141723	0.1867682554062363	0.19382193010454124	0.3352427713848084	3.214031416115307	0.2004850280566889	9452	3
cg26260386	4	140477698	-0.6141210117740764	0.40215325415862885	0.12674061230625294	1.3935712605516084	0.4981840807108903	9455	3
cg26260408	4	53727979	-0.03742468813532558	0.08798065397404119	0.670564011496063	0.012812782442927412	0.9936140859511827	9457	3
cg26260588	1	36023025	-0.538934628945831	0.7251999204348493	0.4573889442787312	1.173811930896288	0.5560450485464522	9355	3
cg26260789	11	8008433	0.4765279223410362	0.3154513899659745	0.13088469440857717	0.4388267606013674	0.8029897094078959	9456	3
cg26260794	6	32806022	0.40882904483158317	0.6450503462314915	0.5262152636280809	1.4322650090750588	0.48863841310232	9450	3
cg26260819	11	45869049	-0.05020800200601084	0.7322199566785501	0.9453322475126702	4.0539569578971735	0.1317329543144135	9308	3
cg26260967	16	67969984	0.5523282559263417	0.5078240339499349	0.2767553489099423	0.9726021836864855	0.6148966390761413	9442	3
cg26260995	4	8268962	-0.13676801170243294	0.09586447159644605	0.15367189023320837	0.2793850369610933	0.8696255880908752	9456	3
cg26261270	10	134511545	0.043635209850009925	0.22917231009567843	0.8489929555659992	2.9054750738378865	0.233929021416133	9456	3
cg26261291	17	71434003	0.2291275148185718	0.19815399044894152	0.24755422651437534	1.1250895030014374	0.5697573266649751	9455	3
cg26261298	6	144263435	0.30069000407895724	0.2928486294728037	0.30452585690704137	0.008868716659686526	0.9955754589206259	9446	3
cg26261342	12	56512029	0.1953004939582771	0.42577426299744986	0.6464532584185412	0.6501111834482503	0.7224871882171986	9454	3
cg26261431	8	27695615	-0.0705535244190307	0.2617830970935423	0.7875361841836012	1.020174063659433	0.600443318857478	9456	3
cg26261502	11	31846533	0.039814545112340734	0.14986547730064292	0.7904944811860051	1.4718336751288417	0.4790660318301992	9422	3
cg26261553	12	133306893	-0.14487465197234434	0.16343626264229347	0.3753863678182765	0.9690393978420578	0.6159929878209061	9456	3
cg26261563	4	8372758	0.16104530943712064	0.24743976105705212	0.5151455616304228	5.732169047514646	0.056921365071988514	9448	3
cg26261736	19	9883608	0.05806983350751275	0.13787628917784134	0.6736284241976901	4.428167004183887	0.10925359907269011	9458	3
cg26261793	1	171810543	0.3379781384606749	0.592561882527548	0.568428354622913	0.22492727282129305	0.893629842106307	9427	3
cg26261873	3	72460688	0.1365445219478359	0.23620306887625073	0.5632093892302839	0.11842760068629456	0.942505239670671	9456	3
cg26261973	10	45374379	0.777804802868478	0.6062158978505559	0.19947485112670976	1.4170099119297854	0.4923797769105972	9448	3
cg26262033	1	2788902	0.3321863038272558	0.24255401089804027	0.17083197771357955	2.1777904359364357	0.33658814490675193	9453	3
cg26262049	11	10628012	0.07171072037099344	0.24806110061812486	0.7725164026966095	0.003333128162401681	0.9539611081401442	5560	2
cg26262055	4	25090618	0.028971387894592155	0.06303378787506356	0.6457912980335894	0.319603072834612	0.8523129252586822	9459	3
cg26262057	11	94227038	-0.529263678436572	0.6819501139350768	0.43768804335979666	0.6946248615072576	0.7065845350294664	9456	3
cg26262152	4	493729	-0.1008450070142965	0.1274690513056265	0.4288662280890861	3.1035432503673004	0.2118722828611845	9456	3
cg26262157	10	6214079	0.1639264745328262	0.12528014284471822	0.1907107886184379	2.344388937303405	0.3096865975119001	9456	3
cg26262197	11	115115297	0.084187696814847085	0.17598378805724912	0.632377451789524	3.8333439122894086	0.1470956893315009	9456	3
cg26262232	6	32920995	-0.6928023171920483	0.545900957740101	0.20440578459890849	0.21025802979247427	0.9002083748039625	9455	3
cg26262375	19	36545698	0.5360976600182192	0.5939950783232741	0.3667760342892865	8.419322835726842	0.014851395904273203	9442	3
cg26262442	12	10183220	0.013781506235444232	0.10158423281045632	0.89208548515932	1.6347817175610702	0.44158230334001425	9447	3
cg26262482	1	64937345	0.18741591390483728	0.2550589425689772	0.4624646435401769	0.703157670963218	0.7035763809927209	9454	3
cg26262573	7	56516129	0.016877503197250163	0.04775069729908101	0.723750804989328	0.7526073040453215	0.6863938765058353	9457	3
cg26262576	13	20420028	0.028271648429850617	0.14338613473198014	0.8436933916379277	2.391364221752991	0.30249754692695696	9454	3
cg26262605	1	93427691	1.2593606697819084	0.7312269522574237	0.0850229900805409	0.4873201561489709	0.7837540041580369	9451	3
cg26262840	14	90767686	0.054810590280552636	0.07235893694604732	0.44876116231104785	8.481504151660785	0.01439676031508875	9454	3
cg26262900	3	46768322	0.08457433042230994	0.1176368011099867	0.47217512029131153	1.1004863135052485	0.5768095381929232	9406	3
cg26263145	10	666024	-0.08085823937487753	0.10945282222727205	0.4600590016087176	2.01580424938945	0.3649838676138186	9457	3
cg26263234	3	26666060	-0.05240602870299866	0.28305321089680524	0.8531149133994789	2.9341241084999954	0.23060198706505103	9448	3
cg26263239	6	170564839	0.041040084396340104	0.16797044852329385	0.8069758745221288	0.8286171284856795	0.660797021472208	9438	3
cg26263263	10	118893430	-0.17515261246389036	0.14744680813655445	0.23487134240858312	3.677541297092424	0.15901278860057053	9458	3
cg26263401	1	78511140	0.25141466581871746	0.22972579555146264	0.2737743262484706	1.515415484904611	0.2183145874927211	5561	2
cg26263563	6	32306040	-0.045096721714914835	0.15059550442656033	0.7645921680726694	0.6649483413207959	0.717147192063132	9451	3
cg26263664	17	73501058	0.04514089865605126	0.19175511852137023	0.8138912286601855	8.624115510389876	0.013405935059501604	9437	3
cg26263674	12	81171635	-0.14214050193133912	0.11882307212801707	0.23160426118579944	0.5739301119733683	0.7505379551871384	9418	3
cg26263675	17	72743191	0.2694871041654953	0.22122530899872367	0.22316441033688506	0.9144962660561411	0.6330232465985098	9456	3
cg26263766	19	58739734	0.06070801877972296	0.15606039139640035	0.6972736505934545	0.42921421189809017	0.8068583877703559	9455	3
cg26263773	19	49521926	-0.09887944576261815	0.6526619011794207	0.8795798995623716	0.4965305224154416	0.7801529715090277	9448	3
cg26264008	3	44916102	0.04434944749950331	0.0981442388592373	0.6513552215119842	0.3648342296670616	0.8332537054382899	9455	3
cg26264032	17	46045115	-0.23299802865273547	0.2263882027840404	0.3033871750405727	0.22009012653019844	0.895793766994975	9457	3
cg26264133	17	27409216	-0.049036260993456454	0.22991257283157057	0.8311068508857207	0.6467361795086909	0.7237074160493244	9456	3
cg26264232	7	27138751	0.03774338271589127	0.08549989856077074	0.658891886418556	1.6617539930232816	0.43566704025726	9435	3
cg26264318	6	32942400	-0.14154882492539975	0.17243702181718287	0.41171884469672904	5.816666891428586	0.054566592322846025	9451	3
cg26264419	10	118530958	0.13131146672865107	0.09140083272400225	0.15081603681068126	0.6787179746931085	0.410028534739044	5558	2
cg26264429	14	45603676	-0.7328751242502878	0.7730984248059323	0.3431440614990518	8.29719640954195	0.015786530464685814	9409	3
cg26264438	19	1039942	1.1992107082677808	1.1543273922940618	0.29885931318287895	2.9008321854787154	0.2344727054031852	9418	3
cg26264580	1	89454503	-0.06098678560001168	0.13501216829341514	0.6514755701788649	2.0299055288426855	0.36241954852527275	9368	3
cg26264602	13	112814656	0.062447751571041626	0.1005998337081659	0.5347614779027807	0.565212207846475	0.452167754773816	5550	2
cg26264656	1	2229113	0.07732268273079779	0.17118158086550128	0.6514852754288913	0.6729538231992626	0.7142823750232209	9459	3
cg26264697	19	3578064	0.01573200506518883	0.1459902377572733	0.9141855461285073	0.14384585947453743	0.9306026148354919	9455	3
cg26264769	6	27521330	-0.005040904589156686	0.06346279229395399	0.9366899181942195	0.06385436660049397	0.9685771080998985	9455	3
cg26264896	2	131655129	0.1686811125961067	0.18566179010490916	0.3635931330530022	6.152949198758375	0.04612156737803335	9459	3
cg26264944	13	114837807	0.027578384325190483	0.16819967503321834	0.8697609218082589	0.5606495087912826	0.7555383372137434	9452	3
cg26265070	7	100888462	0.050891493286995736	0.5528628257329897	0.9266576382453142	1.017787046264757	0.601160381005629	9372	3
cg26265187	12	56728980	0.020993541112131357	0.2410262486988924	0.9305915147165663	1.1243219664511745	0.5699760234132257	9456	3
cg26265234	11	6280183	-0.029463263776990205	0.1820392490795785	0.8714230636289926	0.42012194932641916	0.8105348223755948	9442	3
cg26265279	3	53566044	-0.05574091420089021	0.18033967694469527	0.7572542323057139	0.03427742019862853	0.9830073221344204	9455	3
cg26265281	6	75583742	-0.04572263643886377	0.0807341495287244	0.5711655511881593	0.8998423654022637	0.6376784097309446	9453	3
cg26265457	11	115024943	-0.09356468662940375	0.11995843946967293	0.43540508611959355	2.013464291334204	0.36541114098605043	9449	3
cg26265468	19	20189702	0.05252320384154164	0.14788965216126923	0.7224762382941562	0.3821078408190018	0.8260880439446705	9415	3
cg26265787	19	10491889	0.009215897860999075	0.07345459159644231	0.9001563208315599	0.06689841580140235	0.9671040312279249	9449	3
cg26265820	6	32825148	0.022938749577481918	0.23373538008959066	0.9218212634197682	0.6881465645809279	0.708876978017419	9456	3
cg26265933	12	132968020	-0.3739452284122478	0.24691084787965817	0.12990035758048912	0.7703964266069236	0.6803157752022068	9448	3
cg26266041	14	88852686	-0.12327081025607109	0.10525471594742958	0.24153180842171995	0.6942646275828206	0.7067118143517048	9457	3
cg26266046	2	240112297	0.2700452932443769	0.24225860166405555	0.2649796557881558	1.4458148634853971	0.4853391123049839	9456	3
cg26266098	10	102756795	0.22001183455693543	0.18916490458461713	0.24480151238816386	0.15484276045725975	0.9254997841178535	9392	3
cg26266274	9	132482399	0.07089502781815059	0.1496062966005687	0.6355874078838997	8.442577821291703	0.014679711469636286	9450	3
cg26266308	8	66701194	-0.09806670469115922	0.2876792672120471	0.7331871278695706	5.51677290219148	0.06339397515878552	9457	3
cg26266427	6	32063838	0.059971964656140575	0.045500776839772196	0.18748936969513139	0.7158257987791786	0.6991339673499221	9451	3
cg26266429	12	49174651	-0.20725906122582627	0.16480405305913087	0.20853319499644593	1.1418132167141544	0.5650129609540779	9456	3
cg26266528	14	72886537	0.149815868773838	0.27469743430764454	0.5854887333172215	2.6550094496490804	0.26513802890006366	9459	3
cg26266618	1	208085043	-0.29715698575674515	0.23249535545437586	0.2012070846092882	0.3209203477499293	0.8517517448679599	9453	3
cg26266703	8	144699630	-0.002121751847944394	0.6733558655770534	0.9974858610039277	2.5537128219769514	0.2789127106997973	9372	3
cg26266708	15	76630962	-0.18701547162834897	0.16964134381973975	0.2702805002693288	0.8758204934915704	0.3493489735956039	5508	2
cg26266786	3	101842686	-0.11192943255102446	0.23981019008211912	0.6406846413833704	0.355233797876979	0.8372631184449966	9456	3
cg26266842	1	99470801	0.046423977879171255	0.2736031162280822	0.8652646749800996	2.3868376849496227	0.3031829554056026	9447	3
cg26266862	1	40723194	0.21419933127585145	0.5201993192253977	0.6805124402175378	1.2057974836598016	0.5472230763723513	9338	3
cg26266876	3	23957486	-0.1944272739120377	0.2495491956491507	0.4359125593913569	0.011403285000979278	0.9943145810149059	9427	3
cg26266931	19	46088069	0.9098392021217367	0.7744481175845238	0.24006567007668897	2.668805271106883	0.2633154237564632	9448	3
cg26266934	15	93199519	0.05969135478822606	0.17798064651258855	0.7373375817796151	0.9179520549412938	0.6319303936878296	9454	3
cg26266944	4	4295024	-0.2384587997007616	0.20728057632873162	0.24997275559757864	0.7903512635208492	0.673561730027344	9456	3
cg26266950	7	19160621	0.022624105088890692	0.09901029687627573	0.8192555757001175	0.6164582057601871	0.7347469660787804	9432	3
cg26266991	1	209797061	0.043750009291756105	0.16462721730995955	0.7904302265014223	1.287954371754795	0.5251994488953761	9455	3
cg26267081	14	94392862	0.030157912351682834	0.1678895267787523	0.8574434409083312	0.5110525662980293	0.7745087797633298	9457	3
cg26267259	7	157407820	0.26661945081627275	0.4666728333688194	0.5677828519520803	1.2620503590081535	0.5320460785879809	9428	3
cg26267310	19	49340593	-0.04874105357664557	0.05767874352744778	0.39808649140721186	0.15613021484482506	0.9249042064543124	9457	3
cg26267341	17	76210490	-0.612157518932686	0.6623620157942397	0.35538019635448126	2.587687411915935	0.10769747878458691	5561	2
cg26267388	2	119591627	-0.2202275677559551	0.23396195727895872	0.3465529441137058	0.015992065110224656	0.8993680182534292	5562	2
cg26267430	15	96894509	0.05547855667394239	0.14548065510087427	0.7029460617564383	4.815088375183569	0.09003613514762727	9291	3
cg26267481	5	33440240	0.003263706513956611	0.07799525524187144	0.9666223121046861	1.9073993988415405	0.38531284146513045	9459	3
cg26267483	5	156143683	-0.16148817579503377	0.08147967742326533	0.047485483893163774	0.9606858164601888	0.6185712422644356	9453	3
cg26267561	20	3052224	0.10621514138917902	0.0906894981916573	0.24152016287503048	2.228289728957012	0.3281958108319313	9457	3
cg26267614	2	203633732	0.17549416099836754	0.1708415197190894	0.30431044798146933	4.108655578180912	0.1281789699260226	9459	3
cg26267666	14	68708989	0.6254407912340048	0.2663715702434333	0.018874455805692032	0.12183026449369994	0.9409030887187331	9452	3
cg26267678	2	11052102	-0.16930951724592871	0.3873166057603273	0.662013683982571	0.8278016206183314	0.6610665189976774	9458	3
cg26267782	19	33349410	0.045342067200232435	0.1921392364159203	0.8134439483358493	1.9768393781447795	0.3721643619564097	9456	3
cg26267791	3	48343031	1.4553872381320365	0.878280558906716	0.0975019004727576	2.2923505359210994	0.3178501391036405	9407	3
cg26267852	1	2418450	-0.09026697597891153	0.2137329672040927	0.6727802986620455	1.8011749096685699	0.40633088856901717	9453	3
cg26267854	10	44880562	0.38404846323794406	0.4538531394505291	0.3974437177309146	1.6423026880704958	0.43992485795222785	9323	3
cg26267890	1	96420019	0.21196501043960614	0.14321552099809642	0.13886199315157202	1.7508427159571238	0.41668640854073263	9445	3
cg26268016	7	112580305	-0.7805321401108338	0.7344766697819034	0.2879156842910578	0.09581260919393185	0.7569137409912831	5561	2
cg26268019	7	2357207	0.2568323912321536	0.19442784002476468	0.18651300116003516	1.5012309335898797	0.47207591626048845	9452	3
cg26268044	10	97802928	0.37030143386620823	0.3015731717021545	0.21948483777254654	1.3538100028701332	0.5081874001813201	9368	3
cg26268125	12	2104116	-0.06048053794763916	0.1339562261502264	0.6516329805314929	1.6288724807080621	0.44288893990596506	9416	3
cg26268145	11	72301724	0.048906902029176365	0.18676994993378884	0.7934321740839438	2.4571882330410046	0.2927037959817772	9411	3
cg26268276	11	33038313	0.06958031733715794	0.09453798122996686	0.46172836006267615	6.622108514978892	0.03647769659005741	9436	3
cg26268277	8	26372879	0.05687461943318285	0.19856983836589692	0.7745555082708733	0.5752082769991488	0.7500584527418518	9457	3
cg26268287	5	114957848	0.12552763931772226	0.1703628302057595	0.4612286103757072	0.27480209400765493	0.8716205951993975	9455	3
cg26268565	7	104530865	-0.3707509763146172	0.1692226225837551	0.02845854535448972	0.40086846591933983	0.818375310377953	9452	3
cg26268621	15	60296159	-1.0637563667712706	0.6272015625176095	0.08987908146329952	5.204933444699541	0.07409059170020234	9402	3
cg26268636	1	228633664	-0.26814983785728863	0.30272573812310477	0.3757335368969953	4.7267839788227	0.09410049336565987	9438	3
cg26268701	6	29894737	-0.04494886404099782	0.2109203480469603	0.8312425380917371	1.379487059046543	0.5017047250171259	9308	3
cg26268742	19	48563560	-0.060706436828064474	0.13578466246469476	0.6548182032309936	2.114609392754913	0.3473908735041951	9457	3
cg26268866	19	12893057	0.19529226384593362	0.4083277654104495	0.6324557043738601	0.06335406759862947	0.9688194274868773	9454	3
cg26268968	12	53517561	-0.2631788424550435	0.2286563216428511	0.24974048274007565	1.4063270644504184	0.4950168224590248	9458	3
cg26269038	5	1406365	-0.28243553156512713	0.16931750095190662	0.09529938429412807	4.44637801380555	0.10826330530517841	9454	3
cg26269080	6	113779374	-0.06988874629278745	0.15409886426513528	0.6501657988124574	0.6834722296118929	0.7105356798178873	9446	3
cg26269109	13	103426299	0.19601881695826096	0.895210728058951	0.8266781823836261	1.5596365290027445	0.45848932752078975	9391	3
cg26269196	19	45648796	-0.28993001245803535	0.23657671587717366	0.22037853861401588	3.3138523294474544	0.1907243351876154	9459	3
cg26269286	14	103848982	-0.3930087789050962	0.23264164818579733	0.09115599050422467	1.4206435148323866	0.491486032741004	9454	3
cg26269324	12	6977084	0.43957755984149394	0.780975007694953	0.5735319925303398	7.131827333218742	0.028271143280781005	9455	3
cg26269510	19	57615256	-0.11564507838704434	0.1882590661121964	0.5390257566566417	2.283598673116738	0.3192440771728666	9355	3
cg26269511	18	37419201	-0.22142162255287892	0.39970392366654367	0.5796034180999661	0.07320683894503546	0.786723599873086	5562	2
cg26269608	5	147255652	-0.08252760896349476	0.19927601225634653	0.6787736333896337	1.7769847854971168	0.4112753272632022	9453	3
cg26269613	4	142558451	0.34893199047759366	0.3924233374053239	0.3739104475657129	3.3170532120227776	0.19041933621859303	9237	3
cg26269644	1	173793817	-0.2338410061306996	0.4772613176286822	0.6241591631543493	3.4567889032422965	0.1775692772898386	9356	3
cg26269653	7	154794018	-0.6938671359503321	0.4693206629041105	0.13928736969057431	1.9595586786302857	0.1615605248544804	5542	2
cg26269677	5	76251688	0.12557225151217216	0.09100260398180772	0.16762502239054153	1.5915780918237186	0.45122505713409766	9390	3
cg26269703	7	149119681	-0.3992274212307632	0.3539844501937338	0.2593999085417031	0.09170439728861296	0.9551831291195454	9433	3
cg26269749	6	33386332	-0.008783149258977095	0.7190361075996672	0.9902539457440999	2.611144030787512	0.27101746453677733	9454	3
cg26269797	7	130353928	0.2158302146562585	0.8498577722899704	0.7995261561849878	0.5517160365915403	0.7589206759630852	9446	3
cg26269802	19	8642316	0.7177929797374333	0.39952667224934857	0.07239780819761134	6.152271209761235	0.04613720498602172	9446	3
cg26269846	1	5940974	0.0463878314535561	0.5137560455215101	0.9280555320921776	0.16041013076854402	0.6887791998363378	5562	2
cg26269863	12	122231927	0.7309915171756743	0.5839265784094843	0.21062263575253895	3.549268711367229	0.16954543149049178	9430	3
cg26269881	3	5023310	-0.37688442158960106	0.15966868900098738	0.018254484767542305	0.9320838131666901	0.6274809879120365	9333	3
cg26269882	4	151711926	0.04188200434744444	0.17478398162927836	0.8106236757708267	2.6718327755708504	0.26291713098038105	9449	3
cg26269966	1	213646397	-0.023919715774786385	0.1022429766527366	0.8150240129735395	1.5137427949639606	0.4691318605552618	9456	3
cg26269974	15	71305473	-0.016387145749775265	0.13007866970325713	0.8997487605652666	1.6202504608716861	0.4448023599415535	9448	3
cg26270027	11	120983944	0.013163184061345376	0.07923165020735681	0.8680503746113405	2.1096086957464166	0.34826055855992777	9449	3
cg26270038	14	23878796	-0.2501748649350334	0.20346977124471233	0.21886822721712282	4.543405083736423	0.10313643641893726	9453	3
cg26270195	6	33245553	-0.6325674130207156	0.40453590347547325	0.11789116203565707	1.6316701177976185	0.4422698517404981	9455	3
cg26270261	12	53200845	-0.13720937899919625	0.23609023983109126	0.5611235601525313	7.270222924027999	0.026380993744848105	9459	3
cg26270263	2	694639	-0.07877476980017795	0.14255381348350166	0.5805395882670793	0.03359527384065094	0.9833426567503211	9453	3
cg26270345	5	180017195	0.13881664065364677	0.17032036134627088	0.41505367097078055	4.42789825112612	0.10926828117854466	9456	3
cg26270362	19	38719523	0.042210137085820824	0.47870239935641223	0.9297366688359062	0.12396731482514539	0.9398982470348505	9455	3
cg26270695	15	78640434	0.10881272372941865	0.1582880742690436	0.49180880188303716	1.1322567182524073	0.5677191940793829	9457	3
cg26270738	6	83777272	-0.11408952176722777	0.5757780623217268	0.842928930637405	3.228983519955895	0.19899178033142056	9454	3
cg26270746	13	28366498	0.09408796779329448	0.31823237630265405	0.7674912273055221	0.19086375417689808	0.9089802819278999	9457	3
cg26270776	14	57860713	0.27868628108041005	0.16933990761896217	0.09982116603476475	5.560552350850239	0.06202137623191916	9454	3
cg26270792	10	1142269	-0.12818336056571522	0.2550120511086381	0.615206086444464	0.7365072559357546	0.6919416636734853	9454	3
cg26270847	2	224743324	0.20153391172935686	0.2913062356414556	0.4890451320389529	0.39849376036645756	0.5278681686375822	5562	2
cg26270848	1	236176807	0.7401120640238819	0.47915500547256584	0.12243837764624137	0.19685732649950732	0.6572695699019483	5562	2
cg26270975	10	44099144	-0.1566381934864548	0.15137027097585998	0.30076159133853175	6.477344802152686	0.010925807770500597	5478	2
cg26271001	12	5313518	-0.022929893037031544	0.08736881705091917	0.7929749963783764	1.2656276275715752	0.5310952932894387	9457	3
cg26271045	2	238535754	0.009136526418588399	0.14369332234530668	0.9493018588466205	10.039267020377737	0.0066069476446580875	9455	3
cg26271086	14	39901518	-0.262853507153268	0.323672113037454	0.416735344872452	2.7317524712586283	0.2551570003513311	9359	3
cg26271110	1	206730630	0.4451796175450167	0.6869273533091359	0.5169372212684469	1.7230849419070493	0.42250987023554964	9443	3
cg26271127	19	50312505	-0.002450854271620662	0.12575160641542607	0.9844504969062874	3.203847025247173	0.20150854075281882	9459	3
cg26271212	12	77277138	0.1320675353840879	0.1726306070882438	0.44425388063264426	0.610501678762756	0.7369384980085043	9459	3
cg26271255	10	32218319	0.26721382167578195	0.5063996096260831	0.5977257398347073	1.5200309535395948	0.4676591891002862	9457	3
cg26271283	5	3185755	0.031508291709253046	0.11340991252665761	0.7811454620385487	3.3343759837912073	0.1887771628825175	9442	3
cg26271591	2	178125956	0.03144198483546512	0.10837002988516103	0.7717126344538944	1.220411459876512	0.5432390970315757	9455	3
cg26271690	1	202830559	-0.2581831308078393	0.6091471215895177	0.671679852358566	0.9248167229889253	0.6297651156014613	9455	3
cg26271776	14	22989580	0.049383081054104876	0.11860159555126482	0.6771335112683998	6.922384626126975	0.03139231023409354	9454	3
cg26271840	12	133281504	-0.04942883492070153	0.13683440910092123	0.7179267453253286	1.1986993177515821	0.5491686669537644	9446	3
cg26271876	2	54754922	0.08978476442004411	0.22161070385358103	0.6853699493461877	1.2606507514092227	0.5324185367638905	9455	3
cg26271891	2	180726249	-1.0084006480804868	0.48397462135081215	0.037198236085568534	1.0439151440869647	0.30691265796829564	5559	2
cg26271895	2	36629950	0.5690932938370116	0.2539823965170521	0.025046806024278435	2.138365492044925	0.3432889570734991	9457	3
cg26271948	11	33758157	0.8286007713628211	0.44619822069465315	0.06330775022853403	6.335246046794828	0.0421035582274974	9449	3
cg26271970	10	88025555	-0.1595047444948534	0.19574457745592286	0.4151515213879482	0.607916144669746	0.7378918038824727	9458	3
cg26272058	11	71814497	-0.16529369691580514	1.1064822090564959	0.8812485264451911	0.07700953155532539	0.9622271189683801	9263	3
cg26272069	6	29591706	0.7711351152073256	0.14601899659060147	1.284384580614296e-7	1.894520501717564	0.38780204965049747	9455	3
cg26272072	1	44449192	-0.12889293818641262	0.18886353802130726	0.49494435195245073	0.18047135260790959	0.670968480132862	5425	2
cg26272088	15	99443339	0.7870051403653764	0.2112969244813723	1.955935421073148e-4	8.150737126077065	0.01698595312865485	9458	3
cg26272105	1	47644977	-1.4590467637086704	0.7190863705453105	0.04245538416331392	2.2402556650846557	0.326238088113164	9441	3
cg26272125	1	27662075	-0.4161533287305342	0.21947500272856635	0.057942740986023714	10.094366170253291	0.006427413445924003	9451	3
cg26272150	10	1167786	0.10295370269457434	0.23262425138880774	0.6580730942395947	0.014783552364562145	0.992635475807074	9454	3
cg26272214	1	177225888	-0.008679674513152614	0.07033724945135254	0.9017897049082327	1.3531349062740077	0.5083589669277508	9449	3
cg26272220	12	81471884	-0.08980445779027992	0.3491029403640812	0.7969908152758322	0.24390755808733944	0.8851892818522333	9444	3
cg26272228	1	95538484	-0.37499717845639763	0.46746422870612037	0.42244052514160624	0.5149288800136461	0.7730091140235693	9393	3
cg26272237	13	111358862	-0.13255897727541707	0.8757720866255999	0.8796898369744072	1.889854900197027	0.38870777058926154	9453	3
cg26272248	8	145163034	-0.05188989343558038	0.041848898367033635	0.21499961693778577	2.1104392773876404	0.34811595917425364	9454	3
cg26272260	11	702252	-0.10635079068929024	0.32539458113811986	0.7437916332722431	0.4615612992266921	0.49689520053174013	5558	2
cg26272270	10	18430144	-0.5725096032460191	0.5157732126030978	0.26699790924084893	0.2339984872576266	0.889585866020274	9453	3
cg26272417	14	72148982	0.14866287705981127	0.12190357941206555	0.22264992681682458	1.0480058132083525	0.5921454944724128	9328	3
cg26272425	21	15587812	-0.16374197163625404	0.19559028198948844	0.40249800845664896	1.401570877674157	0.4961954195430486	9454	3
cg26272443	19	41083341	0.09765759902343597	0.10724509014312666	0.3625050895649147	2.7960239716098747	0.24708768982977694	9450	3
cg26272575	20	16555475	-0.0021293350451939085	0.08127489805772715	0.9790984761904523	0.7342748857038367	0.6927144298544138	9454	3
cg26272585	12	6961045	0.20225698691317717	0.6119829406823707	0.7410263589541037	1.5283276637855516	0.4657231910873691	9458	3
cg26272614	11	117198576	0.8218577847532139	1.048651887129041	0.4331997636307897	2.2304709302754118	0.3278380753730128	9363	3
cg26272616	13	53400473	0.36468657223334633	0.7339740111815424	0.6192837017794955	1.662828622816913	0.43543301274534296	9392	3
cg26272623	1	119532320	0.2520744356666245	0.2362537076165345	0.2859876438427095	2.089396633672891	0.3517979348845591	9459	3
cg26272651	8	1971644	-0.08296733254315429	0.10664919832066888	0.43660076377262974	4.975482692703063	0.08309744311625764	9459	3
cg26272879	6	1766567	0.011871326210626231	0.18653161125630177	0.949254940831893	0.8549361831285717	0.6521582110124975	9456	3
cg26272893	1	41445793	-0.8089364573953677	1.3563194658988327	0.5508944851037795	0.2744234641837051	0.6003797919725701	5562	2
cg26272907	13	113199311	0.20740210562913863	0.23332868655963443	0.37406549568157194	0.43492148629586536	0.5095838782619542	4857	2
cg26272983	1	165738514	-0.2554635978325565	0.34285615732485747	0.456208668562448	1.259276524041314	0.5327844945389912	9444	3
cg26273005	17	1629189	0.43008884969989747	0.3185781312234971	0.17700755295961373	1.015696501174258	0.6017890859739639	9433	3
cg26273120	6	32764965	-0.1108619260284882	0.3528158689842983	0.7533536873828739	2.025046232967502	0.3633011710163251	9367	3
cg26273129	5	140070306	-0.10129809218457625	0.06766696740946375	0.13439078947172933	2.600340651928136	0.2724853777466014	9451	3
cg26273150	14	75079121	-0.48118609079931396	0.9342227594175003	0.606507116759051	2.796177840098007	0.09448931124162491	5561	2
cg26273165	19	17693882	0.25852430385949143	0.27101096143785053	0.3401212855970655	3.0170178954566946	0.22123961197354688	9453	3
cg26273211	5	139135269	-0.13242604124411406	0.10786708947648066	0.21956790803016354	0.30495983069509996	0.8585761379865572	9459	3
cg26273310	21	38104779	-0.19037395879104535	0.20630619024634592	0.35612506768474295	2.1899360409894055	0.33455030553080695	9445	3
cg26273417	13	107146164	0.0049245714620523235	0.28024808214418284	0.9859801455033969	1.7993626112489367	0.406699251853462	9451	3
cg26273539	10	134890406	0.16418725755112448	0.2642186567067492	0.5343320299575036	1.3806894499469797	0.5014031930679925	9455	3
cg26273724	10	35484768	-0.17865410163676007	0.5905464885168619	0.7622531366304623	1.3421901072599365	0.5111485361447319	9455	3
cg26273886	20	17950694	0.8547610163519713	0.5432087593377166	0.11559370388061613	0.637828992932087	0.7269377023916669	9454	3
cg26273958	1	228509696	-0.07117323465972605	0.6381698972648226	0.9111983810410288	0.13938423507290157	0.9326809318083109	9435	3
cg26273962	10	97321188	-0.02339203879103998	1.0027445545137037	0.981388626021571	0.17421581418501447	0.9165781850096695	9420	3
cg26274090	19	40195028	0.09509893137131938	0.103740366101888	0.35929917003150663	0.4065943895339581	0.8160356838490659	9459	3
cg26274166	19	50060174	-0.037142765436331035	0.2209685790426856	0.8665119173661915	0.020472953308384043	0.989815737757209	9455	3
cg26274214	19	9471438	-0.16821419916040417	0.13123943761116558	0.19993557296858608	3.5093462183053323	0.17296377332589472	9409	3
cg26274352	10	4154227	-0.08446972999237902	0.09830695763876773	0.3902055397227408	0.37390793405350653	0.8294819190255541	9082	3
cg26274564	13	112984478	0.05271210497292588	0.08976968093294167	0.5570742672925861	1.6038355965986455	0.4484680675708286	9457	3
cg26274580	5	54128	-0.4698447556070521	0.49689766245876044	0.3443749007645264	0.40573166515514497	0.8163877667204447	9427	3
cg26274596	12	45445023	0.004767589844924535	0.2709118097551866	0.9859593053818616	4.523536094596834	0.10416615116537696	9387	3
cg26274621	14	51335363	0.024580767760492034	0.12836110342524687	0.8481362213170469	0.29386817615092464	0.8633508806590932	9434	3
cg26274662	15	63729230	-0.18314632625648644	0.297867006305012	0.5386475827981672	0.9046872871433222	0.6361355282748774	9454	3
cg26274812	14	90259438	0.3588103421761393	0.18978554820535132	0.05867650398706784	2.6417915086656647	0.2668961215011235	9458	3
cg26274889	10	75571790	0.6271242639651818	1.1073180644010254	0.5711591435686654	3.2302102768459586	0.07229140574337353	5559	2
cg26274891	13	114843594	0.18530575613768518	0.19948922978307176	0.3529403658590961	2.790177228320348	0.24781107582386963	9451	3
cg26274929	1	203965350	0.021089413107513236	0.07151012533785826	0.7680587649616588	0.04342907408468922	0.9785195262637565	9449	3
cg26274946	10	124220856	-0.15610616647710016	0.233746525189903	0.5042333076134011	4.65186644119148	0.09769223309403056	9431	3
cg26274995	8	11302983	0.16625164564825082	0.20541320132853627	0.41831253468535695	1.3638037260862754	0.5056543918880712	9459	3
cg26275081	2	8711218	-0.018681576289534683	0.1583225902827955	0.9060701069779507	0.7329090772753769	0.69318764902111	9455	3
cg26275110	11	64329426	-0.13627717315276602	0.2547062768465239	0.592624568502585	0.01170492210195076	0.9941646312389585	9458	3
cg26275242	1	44820858	-0.023807090297589175	0.23102258708951026	0.917922557180543	2.3444055356746696	0.30968402737600453	9445	3
cg26275264	7	4183598	-0.18860162018039106	0.13701469330708685	0.1686648667325014	0.6811441670132565	0.7113632471521735	9280	3
cg26275355	4	12252318	0.09828248219776688	0.13766661626724777	0.4752787538543244	1.5770701357507635	0.45451013432183573	9456	3
cg26275360	8	52852168	0.2844663175898948	0.17478135731119537	0.10361922212057688	0.9580554519305489	0.6193853113990919	9456	3
cg26275371	1	225840376	-0.59552144148638	0.7474325254622429	0.42559268195471633	2.0342788779817216	0.3616279207466161	9373	3
cg26275430	3	51813232	0.15581220363921525	0.27256329296667586	0.5675556409011493	7.1197418719672845	0.028442495379992955	9456	3
cg26275431	5	140773122	0.09343809788039414	0.08989752058420127	0.2986259063773734	0.550399200492213	0.45815462690682673	5558	2
cg26275470	2	168150968	0.010999017527211054	0.14829033136902792	0.9408733799823057	2.4666690758464282	0.29131954021268947	9457	3
cg26275543	7	130130383	0.07820095548566529	0.10353206204205646	0.4500505213086106	0.8209416440744315	0.6633378625188093	9454	3
cg26275647	7	114648973	-0.089610806072486	0.10228536027426015	0.38098310270198893	3.51188001638361	0.17274478443536018	9448	3
cg26275662	4	1021107	0.15756152225749553	0.3734015182168435	0.6730522248587588	3.181072108925902	0.07449583597085527	5562	2
cg26275799	6	150255758	-0.08890556897661826	0.09443630704913519	0.3464823954273348	5.099794687491707	0.02392867562977332	5560	2
cg26275825	10	135008417	-0.438214444479439	0.5896607506313033	0.45738259877604986	0.47036418905402844	0.7904269041100446	9223	3
cg26275841	14	103040826	-0.033578423109897775	0.17035559930550082	0.8437431534091955	2.8030558813081274	0.24622046612164178	9456	3
cg26275848	12	49355334	-0.29526507089580767	0.1979648658196155	0.13582964368029937	3.152890640405459	0.20670857659328043	9455	3
cg26275850	8	134466995	-0.09948030868166174	0.10294971648809799	0.3338940975390513	1.8044166399460195	0.40567281446570946	9449	3
cg26275858	10	131694689	0.5500263146506938	0.6651742080114944	0.4082990592539456	0.20866838282140723	0.9009241659882696	9401	3
cg26275898	11	134207994	-0.057866816115382476	0.48460356643434727	0.9049500417518601	3.200051022684909	0.20189136740914396	9401	3
cg26275986	20	819058	0.030283515309852824	0.1898561214582382	0.8732688837777343	0.0658975360585813	0.9675881297659551	9453	3
cg26276014	10	17172646	0.2933367301673996	0.17883390919118491	0.10094807123486482	0.8651442396647818	0.6488380573550766	9455	3
cg26276120	12	6977747	-0.32058782412371845	0.22292222625848446	0.1504013932883967	3.4395324280927206	0.1791080159555369	9457	3
cg26276233	17	41278135	-0.030918687863733436	0.049720440125458766	0.5340400797129757	3.508461547099084	0.17304029828449657	9441	3
cg26276249	1	185925432	1.1783226973495193	0.26937794206238386	1.2185848225199824e-5	0.6870864136322117	0.40715717095252885	5560	2
cg26276294	10	30024803	-0.7838815515145874	0.7000181671508812	0.26279826378906507	0.7618854494045337	0.6832170199575226	9429	3
cg26276301	5	74303397	-0.04317812351113288	0.1830475923044374	0.8135221531492542	1.7428154144620045	0.41836220303310995	9458	3
cg26276327	1	247511469	-0.040797775950960846	0.07174666581813532	0.5696028207634425	0.0637798107272152	0.9686132153289619	9458	3
cg26276395	1	107496342	0.10811442172048889	0.08821193677377588	0.2203412479811634	0.04123335619970264	0.9795943925939148	9458	3
cg26276470	3	121612039	0.34113120489687737	0.19426188668122862	0.07908196431206574	3.1716327628116368	0.20478054582741076	9457	3
cg26276530	12	22199522	0.13804710581860394	0.4713463840998459	0.7696152114762145	1.9642543753812922	0.374513590227746	9459	3
cg26276556	8	24931606	0.367340920155881	0.28561421966899	0.19839292643322773	0.07670701698531938	0.9623726738377911	9448	3
cg26276572	21	46421023	-0.14133455103621306	0.1613059670747634	0.38092717063963744	1.9760876090546429	0.3723042790829894	9459	3
cg26276611	11	674556	0.4917935769764289	0.3386602538524991	0.1464532617244849	5.590617724269798	0.061096001176779546	9450	3
cg26276650	2	10182878	0.029589962319513143	0.13227763084904867	0.8229939444584955	0.6711560600729056	0.7149247189333311	9448	3
cg26276667	10	92916289	0.05185694339281317	0.1444778237450505	0.7196499514449981	1.9087401894648943	0.3850546161088886	9449	3
cg26276898	3	159754204	-0.13163751735313628	0.23997900427078447	0.5833227894353459	0.08653006583802281	0.9576575456552155	9457	3
cg26276947	22	44892394	-0.4283062054816973	0.2308722088881952	0.0635725665758928	2.2821550490040665	0.3194745945817977	9455	3
cg26277008	14	100678114	-0.2400332012400769	0.2741420941373056	0.3812586669118916	2.388384268422878	0.30294859715682815	9456	3
cg26277026	12	22486029	0.06392458409173829	0.0943970910855158	0.49828663495115383	2.724938480840472	0.25602780159459565	9351	3
cg26277069	10	19352926	0.067558511758752	0.11069478285053733	0.5416542072428228	2.021871722341099	0.36387828061929167	9279	3
cg26277197	7	55188632	-0.029039798609488347	0.10556595386400691	0.7832495658901582	0.8351306934008438	0.6586484499387861	9452	3
cg26277321	19	17445619	0.839408232356463	0.4605517481208971	0.06836181827652196	2.3358418857814454	0.3110128831035205	9399	3
cg26277368	19	56111061	-0.2810469834933654	0.4394353191721198	0.5224561331455571	3.06568012366976	0.21592156508829888	9442	3
cg26277398	7	75958868	0.2510410519099111	0.22170056859601767	0.25749032509376074	2.746565544560463	0.2532741519764819	9451	3
cg26277456	15	78799887	0.07684959661983189	0.6438986230201079	0.9049977081417536	0.5022525870078253	0.7779241185920169	9425	3
cg26277556	14	54507223	0.03574029230641842	0.0780991915112963	0.647220501152325	1.699867360305	0.4274432789818078	9447	3
cg26277599	13	79982879	0.12096190399580412	0.17650378417086782	0.49314083211899173	0.05658976870233465	0.9721016669623456	9437	3
cg26277657	12	110430371	-0.17432213665203475	0.2287920898488567	0.4461054892042693	0.33064374223221554	0.8476208355116527	9457	3
cg26277709	9	97488940	-0.27676955331170144	0.7466981747750772	0.7108923750404395	2.2147893135302112	0.33041869474927166	9394	3
cg26277754	5	50673033	-0.06061589350594848	0.09114541513366141	0.5060210734100883	0.3849228024632119	0.8249261587228397	9459	3
cg26277787	2	1425560	-0.01324385455489002	0.17710269213120625	0.9403892372242478	0.4128437631757932	0.8134898075068953	9455	3
cg26277809	12	9102068	0.04001375481710748	0.7465457818858149	0.9572550295023483	0.06472223207208465	0.9681569019627451	9457	3
cg26278103	7	124404244	0.07308371823205138	0.1093532168823134	0.5039248187666681	3.0070257934237743	0.22234770209434068	9455	3
cg26278214	6	30173616	-0.2037860591663021	0.23647954776204638	0.38882554950281834	1.1214676751465118	0.5707900429410255	9443	3
cg26278228	2	191367505	0.011666234546683557	0.2318859990364965	0.9598751834129903	0.46871753370328817	0.791077952431829	9453	3
cg26278370	3	50126266	0.30700435946256405	0.5518546876675869	0.5779963782658585	0.29546581907887226	0.8626614928302384	9458	3
cg26278454	20	982623	-0.13480997376926152	0.11896977618106605	0.25715348394186227	2.196785877452332	0.33340645800030044	9459	3
cg26278457	7	76029881	0.035724498509496744	0.20431377377134355	0.8611965946989723	2.7545626839343482	0.25226343967833387	9445	3
cg26278647	6	13697102	0.08407908830296718	0.11149854223506622	0.45079974500716735	1.1712405747578407	0.5567604032302449	9360	3
cg26278666	2	147892053	-0.022461654630692548	0.16158076351161668	0.8894407176783253	0.1477960184425559	0.92876641462076	9459	3
cg26278699	2	238322972	-0.047570664447704095	0.12536410813146326	0.7043463025928456	0.014643548421367553	0.9927049646796086	9455	3
cg26278703	11	58910052	0.5652845267512551	0.43237869108274524	0.1910826864826155	0.4516531606054308	0.7978564536935202	9451	3
cg26278813	3	141867862	0.6372078754723353	0.8024776472196702	0.4271659614160851	3.707808842718891	0.1566244431061517	9452	3
cg26278858	15	40401256	0.2173101775600491	0.5444854925903688	0.68981137937557	0.7242026686937169	0.6962118140976159	9455	3
cg26279021	7	19158349	0.29156867275309306	0.1897473424575708	0.12438753948111045	2.6293995176311027	0.26855494239002903	9385	3
cg26279116	12	25429198	-0.18927439591855794	0.10732458863848893	0.07780444759695516	3.9630639627436737	0.13785787975056885	9162	3
cg26279152	13	20356101	-0.378477307399749	0.46911376209985833	0.41978623433859913	5.2733105366032005	0.07160035346959037	9455	3
cg26279183	14	75665683	-0.07513339972423748	0.180865306282354	0.6778412093300923	0.39819297662942876	0.8194708201597736	9452	3
cg26279216	10	131506261	-0.09276299080907002	0.24653329475683305	0.7067164572750401	0.3317900725359298	0.847135147989627	9453	3
cg26279253	12	89475286	-0.04159241721239917	0.173261366658214	0.8102869038897562	1.3294123034204375	0.5144246683083444	9458	3
cg26279336	17	46674438	0.6207096830942888	0.4113798397945173	0.1313376095598695	1.5098616494903139	0.4700431289591679	9459	3
cg26279371	15	99549545	-0.19069641877607169	0.17791300684974576	0.2837864960521811	1.5970190447898192	0.44999917822103835	9459	3
cg26279372	14	101036192	0.008183054474261778	0.08397258414005779	0.922369737764352	0.6002912047765199	0.7407103636318326	9450	3
cg26279525	19	18109484	0.10306098269959185	0.08943368728636701	0.24916775673515754	2.5716569883350093	0.27642147515761994	9456	3
cg26279550	12	66582805	0.37009247699876596	0.4859883884211352	0.4463433441923163	1.854217736213546	0.39569606774445154	9453	3
cg26279614	4	169842279	-0.09951251435636595	0.1850098514958851	0.5906620783466507	1.1135147572244073	0.5730642848402128	9459	3
cg26279668	4	21949853	-0.08418836583906106	0.14025706357123582	0.5483440852660033	4.325788966698062	0.11499179702860708	9456	3
cg26279708	11	68671868	-0.26793029880057173	0.5102279006341017	0.5995005588294492	0.8506499059441888	0.6535573752085906	9407	3
cg26279786	4	72416082	-0.0831167444949139	0.1238757318304205	0.5022404397504812	0.4575144940561018	0.7955216253061344	9418	3
cg26279814	17	37617607	-0.4803769370869406	0.642640343761448	0.4547587229601478	2.06836854134317	0.35551626772060474	9457	3
cg26279822	5	5652693	0.1431879450122589	0.2742321916773561	0.6015719732379768	1.1169664461926887	0.5720761179616163	9448	3
cg26280097	6	33177714	0.04770934732443183	0.2690462594057283	0.8592510146914608	1.0726281413491943	0.5849001847457008	9457	3
cg26280179	10	133872262	0.10233602795016243	0.12077146310710278	0.3967985484795067	2.3680783762672015	0.3060400852275261	9454	3
cg26280326	5	134708606	-0.18520364520812274	0.33205260958227334	0.5770124313944336	0.04879163288247478	0.8251794221145824	5551	2
cg26280349	22	22011436	0.005140975070157657	0.17295728271395944	0.9762872043500492	9.846300884856227	0.007276171540257024	9459	3
cg26280415	19	54662736	-0.20600681919774003	0.3015278175869649	0.49447415682307466	3.2954045985496414	0.19249168918045645	9459	3
cg26280499	15	25329168	0.07453698610786166	0.13806285468514956	0.5892817290521374	2.763840450761421	0.25109592905865374	9458	3
cg26280526	3	32543926	0.13185524906376755	0.387329291635465	0.7335390703454243	0.7776980498219496	0.677836598730071	9439	3
cg26280578	20	61916036	0.09131963361219796	0.07503664213990652	0.22360401238957736	3.8898881717305462	0.14299521856848396	9426	3
cg26280666	8	72755568	-0.054920195715291144	0.2475691523381011	0.8244401535790343	1.6927506455478818	0.4289669842637035	9458	3
cg26280685	11	62104020	-0.09731356138912894	0.2661096189184932	0.7145965916179502	6.223864073928029	0.04451486783482681	9452	3
cg26280695	10	106072440	-0.45067088955442186	0.2082065364636061	0.03042310942426061	2.1949466338006305	0.3337132068808217	9457	3
cg26280713	6	169653928	-0.09798998659204791	0.16884082699507008	0.5616657869833349	0.6878247311554838	0.7089910573488353	9396	3
cg26280727	19	49000998	0.010513646929735963	0.04642942815050263	0.8208564193309257	2.332149579075957	0.3115875909165561	9440	3
cg26280778	8	496739	-0.011405759194869336	0.12635765609445027	0.9280760956716524	0.6206151867953744	0.43081877056742923	5415	2
cg26280786	12	76730965	0.15106738790042118	0.15882661659349706	0.3415299887519746	0.5370297640367196	0.7645140452131338	9447	3
cg26280911	5	133891771	-0.3690101074898281	0.4271652810282128	0.38766595017077893	9.638049798027537e-6	0.9975229547125181	5560	2
cg26280998	6	53589544	-0.17080042472730705	0.1475578826553908	0.2470621191351728	2.467567432361908	0.29118871519324796	9455	3
cg26281025	5	176308046	0.012581290724703034	0.24228303475894658	0.9585860067129186	0.7726288080743293	0.6795568366768046	9458	3
cg26281051	20	207803	-0.22966605412494365	0.2096239793612159	0.2732496379496541	3.1600534329636636	0.2059695953484233	9459	3
cg26281107	4	187927166	0.14123044500915247	0.08990002158684393	0.11618907965781561	4.831169906813081	0.08931507847886967	9261	3
cg26281310	20	58149139	-0.28639101134889816	0.1787451582624374	0.10910456494455939	0.3322561295522515	0.8469377643487812	9448	3
cg26281453	17	45810610	0.12505976470051716	0.5885755044858041	0.8317335845250279	1.167479210660795	0.5578084777644925	9444	3
cg26281475	7	5863813	-0.09553494792164398	0.1324872824635628	0.47085556690574537	1.5548722794727334	0.45958280818897634	9458	3
cg26281476	4	62719007	0.2691809228719908	0.18948936263253277	0.15544484623194865	1.722419542103755	0.4226504626140604	9456	3
cg26281559	19	17581191	0.5190650545016279	0.6929416266129673	0.4538121713417532	3.083552238824798	0.21400067293430577	9458	3
cg26281621	7	132262962	0.011312788308098455	0.06106281963532679	0.8530213810360341	0.1379591278958343	0.93334575378574125	9451	3
cg26281789	14	91739020	-0.8861461136449799	0.7134060580364153	0.21418702595747072	1.0952314124111602	0.5783270694757657	9446	3
cg26282025	6	33180367	0.04294177090335498	0.130803028069132	0.7426898334313778	0.23497672529869995	0.8891508590465679	9356	3
cg26282047	7	142020101	-0.1606601184117039	0.14573335345272737	0.2702768696167477	0.9161686610939327	0.6324941353818748	9457	3
cg26282150	1	110091625	0.10418252360219307	0.36230934645216106	0.7736902278326315	1.409921006497136	0.49412809032508764	9453	3
cg26282205	10	75602367	-0.2513308528758469	0.25962055811024803	0.3330094513636909	0.5117529556077525	0.774237598414414	9458	3
cg26282283	7	2704368	-0.15257126043973254	0.11398390831621057	0.1807226426619533	1.2603703116469367	0.5324931976621827	9457	3
cg26282299	8	142189729	0.10176555539626031	0.2307861660360226	0.6592479543192933	4.392079120661418	0.11124285771284342	9457	3
cg26282347	17	80968852	0.15721258946824457	0.22241316607172912	0.4796601373669345	0.19969300307879684	0.9049763198470572	9459	3
cg26282505	15	90171693	-0.16138480994026577	0.2131243219783683	0.4489101698622326	0.11207697111022659	0.9455027469920981	9458	3
cg26282566	5	140186580	0.15870752929967386	0.10864467976961222	0.14407189964325617	0.11354597658981533	0.9448085276181761	9429	3
cg26282655	20	2505978	1.0155747225327332	0.5973559812568897	0.08910902608163554	0.59922475342773	0.741105434736679	9457	3
cg26282731	4	148939288	-0.04601752562017302	0.13646628322559734	0.7359600893925512	0.27012237340369594	0.873662453528527	9452	3
cg26282761	10	128193219	-0.07650436063128137	0.10850262563000838	0.4807528280645871	3.579837334290312	0.1669737495665235	9455	3
cg26282762	19	1356444	-0.05298663122158453	0.24844066726238762	0.831111065924812	1.6658221580166663	0.4347817582298625	9452	3
cg26282792	19	58554479	0.03034908226311309	0.05960767963266554	0.6106490603169947	3.0720865752648305	0.2152310261273193	9454	3
cg26282887	17	80261212	0.14343869860873254	0.17528881915861494	0.4131863689253768	0.7100091602743678	0.7011702317453673	9454	3
cg26283059	19	35773479	0.2063336453750341	0.16144721303324963	0.20124045659565432	0.05388504797235376	0.8164358549812828	5561	2
cg26283098	17	10021690	-0.011045722601211989	0.1634090871983411	0.9461076199184568	0.8991669724414177	0.637893787849722	9414	3
cg26283170	11	132951950	-0.00873450203796487	0.05595791373604074	0.8759616399424084	1.3157374379364952	0.5179540646336385	9434	3
cg26283220	15	85869122	-0.14189869118189563	0.1661597629080767	0.39311081278186294	0.6486151438880989	0.7230278251031699	9451	3
cg26283222	3	11613257	0.2279080351205514	0.241286991495665	0.3448878016730884	0.004576651249609289	0.9977142905963088	9458	3
cg26283240	17	851933	-0.15996623739776233	0.18812011268526732	0.39513554972538023	1.9480252340474238	0.3775649707995364	9458	3
cg26283257	7	133750038	0.09074923811574627	0.13146244553629605	0.49000214285428895	0.9105484323058781	0.6342740159185356	9458	3
cg26283371	4	146019093	-0.8862844538432217	0.5377578634979794	0.09932997035887593	5.087203901369309	0.07858283790250008	9452	3
cg26283480	3	129252584	0.020740473827453792	0.20962464993210983	0.9211851102335109	0.903630771656973	0.6364716605678236	9456	3
cg26283496	3	146269126	0.03733235667655251	0.1434132265238409	0.7946221872987327	7.598600134521772	0.02238643537285158	9454	3
cg26283507	7	47926786	0.21746960615528851	0.19659543325085438	0.26864934449051925	2.2308821034425685	0.3277706831908316	9441	3
cg26283532	4	119757274	-0.7033041780400953	0.6047201927121536	0.24481971102433547	0.5248505929694872	0.7691838229578178	9458	3
cg26283550	11	62623419	-0.6173304751724106	0.6310702505058281	0.32796166014877964	2.973887205637021	0.22606253762840234	9417	3
cg26283559	11	60284021	-0.11610787246158032	0.10564340819033395	0.2717442562273387	0.4140919242658131	0.8129822827291087	9245	3
cg26283564	7	94284274	-0.19353506011338942	0.13160090631833932	0.1413936339749906	2.9353637661061422	0.23045909759950003	9440	3
cg26283713	7	128375140	-0.295182076910567	0.1931699834498438	0.1264889642207306	0.40036414444546753	0.8185816985197076	9456	3
cg26283874	8	119576599	-0.03311137248141557	0.21537723816322096	0.8778173952887814	0.0019293726523743906	0.9649644865926458	5558	2
cg26283879	8	142255356	-0.046939592530521386	0.33845840534378563	0.8896979310400197	0.6057984060852303	0.7386735486643432	9451	3
cg26283893	12	54332457	0.26304641707404286	0.5335880947519918	0.6220291581086989	1.1991198757846415	0.5490532004470857	9424	3
cg26284098	10	134777785	0.04936804213725697	0.19863277250269087	0.8037171982848739	0.20128502523809755	0.904256235305297	9457	3
cg26284174	5	133860141	-0.3306053865218059	0.5211025096990275	0.5257973299994438	1.6346470958392079	0.4416120276253964	9457	3
cg26284300	6	90025968	-0.15095558610239984	0.17257535187994094	0.3817247793705111	0.561356033891657	0.7552714809519121	9459	3
cg26284390	3	101546697	-0.4135084636879131	0.2618353532910334	0.1142743629465952	1.5208163250935867	0.46747558204054496	9413	3
cg26284483	17	30184997	-0.14068217908157715	0.18931839501247952	0.4574221637258375	2.3140798189569662	0.31441550311565863	9456	3
cg26284544	19	7983877	0.09486245031522755	0.05476661913730595	0.08325189347545678	2.0030889527945845	0.3673116986028605	9456	3
cg26284638	5	10355326	-0.5414685177541065	0.4569583693498221	0.23604093911190754	0.7493179837663148	0.6875236899794462	9456	3
cg26284685	13	57714554	0.17130477517090767	0.1385176467207409	0.21619847476527537	0.5846723104779106	0.7465175480055264	9455	3
cg26284735	3	5065165	-0.02202232590060418	0.1972528592502448	0.9111047678797046	1.366816364035448	0.5048932884591674	9449	3
cg26284782	7	151513241	0.42462604203276166	0.2049440434536783	0.03827363998425271	0.009578849282546788	0.9952220263643868	9459	3
cg26284874	19	45946785	0.40213157296678365	0.634708058795633	0.5263619079835744	0.8892499896023327	0.641064633532209	9437	3
cg26284901	15	73925319	0.5043043347915503	0.43020542007579315	0.24110040230126156	0.6796909697925493	0.7118803105250264	9399	3
cg26284985	6	110426718	-0.05760782436547987	0.21666212186385092	0.7903255876402195	3.6138466399744815	0.1641584235811398	9455	3
cg26285037	6	33234235	0.00598712144373417	0.21562648513695043	0.9778486487190986	3.175482137254215	0.20438678638112961	9453	3
cg26285502	15	36871420	-0.125507716912794	0.2844591564415031	0.6590571763007698	1.976216636993138	0.3722802610309362	9455	3
cg26285605	10	135050698	0.16537964795340293	0.2247869124629593	0.4619026842621326	0.4042060582217538	0.8170107477148901	9443	3
cg26285698	16	29757334	1.7752298281285268	0.6552885876898275	0.006746987624755221	2.6721123830205364	0.2628803767553936	9459	3
cg26285749	22	22288508	-0.2718900548239166	0.2663285128263091	0.30731022361262117	1.0267527443042754	0.5984715012049705	9459	3
cg26286036	22	21922412	0.1073131017560902	1.2986663845596988	0.9341431144036781	0.24172030820149176	0.6229663692546624	5555	2
cg26286082	14	100004391	-0.23253233466017612	0.24435876150215316	0.34129876615968385	0.1671670773635939	0.919814243392197	9457	3
cg26286098	13	31905755	0.10070657852410687	0.11459911512336468	0.3795245089679269	2.5303387543432247	0.28219149529512544	9236	3
cg26286198	20	48812659	0.10008892281046519	0.1664923595058894	0.5477319196506358	1.1975749443919952	0.5494774890629902	9453	3
cg26286239	6	157285705	-0.24168900000000001	0.340424	0.47772606866828404	0	NA	1087	1
cg26286281	11	63764602	-0.1972109783870103	0.2182188087086372	0.3661383579884624	3.4597650549087042	0.17730523724411315	9456	3
cg26286365	14	104648347	-0.23624516140815746	0.1940702072030881	0.22348323871224407	1.7659065762201576	0.4135597453106272	9454	3
cg26286408	3	12851742	0.04072206204483598	0.43322636108441875	0.9251113862162249	2.317012112259832	0.3139548616450975	9457	3
cg26286805	14	51411267	-1.267049526534074	0.7383378024530729	0.08614670959048196	2.4667690967477967	0.2913049715554859	9444	3
cg26286839	5	79378955	0.08975676489574655	0.04918266020824142	0.06800590796717937	1.9703694815092345	0.37337024386426154	9392	3
cg26286956	20	1247037	-0.23916884510480135	0.6361606804175708	0.7069491160287942	0.30070116527678875	0.8604062800396431	9459	3
cg26286961	8	19460208	0.09003634826741436	0.08630643926417034	0.29684778233534614	0.09442295543325915	0.9538856506993014	9454	3
cg26287080	17	74086286	-0.006443917623461629	0.0463099754600471	0.8893335883781129	2.788405069819515	0.248030753387673	9447	3
cg26287101	20	35281614	0.013941446598040934	0.23013259181307258	0.9516936528587073	6.755774298208234	0.0341194679796728	9452	3
cg26287152	17	77923675	-0.0730618230272798	0.06903622650535488	0.289913513811303	2.790494272057781	0.09482497513294601	5361	2
cg26287240	13	76400715	-0.047650598794374076	0.27381730699341633	0.8618471295268171	0.2357893055022252	0.8887896792304241	9453	3
cg26287309	22	37774499	-0.5064947813339551	0.24016139911709358	0.03494659776594619	1.109804624774836	0.5741283436843194	9459	3
cg26287345	20	35169886	-0.06358607860403247	0.10671585928311413	0.5512789824280094	2.8364906379670636	0.242138520218943	9449	3
cg26287609	20	34118924	-0.10889584095183005	0.24020881337311714	0.6503052002342171	0.33645906476452625	0.8451598208722064	9455	3
cg26287612	6	31870106	0.8367113954465962	0.6257178910158941	0.181156615310053	0.38430620249533376	0.8251805226525077	9177	3
cg26287741	6	138867125	0.05893738017203416	0.16887158839290098	0.7270839933700561	1.4229281786188277	0.4909249131241668	9456	3
cg26287783	6	39083072	0.6275291269825469	0.6661223793902906	0.34616047855764825	0.19919204701574034	0.9052030249253679	9457	3
cg26287816	15	43024914	-0.059662768174205336	0.21955480763010993	0.7858186337511761	4.54648522483512	0.10297772127827093	9457	3
cg26288102	5	159401779	0.17839663453827476	0.21701351945926226	0.41104668128492217	0.1494197222787852	0.9280126998193714	9459	3
cg26288159	8	74097733	0.08386241688049498	0.2883748709718393	0.7711963168352152	0.26286199909838265	0.8768397753902892	9437	3
cg26288160	1	151020733	0.8651921492492839	0.6908852091018012	0.210462360446965	4.309281654340583	0.11594482736677118	9455	3
cg26288249	9	112810954	-0.300172031831746	0.7411329858125216	0.6854644463624964	0.6277659011075504	0.7306045400115874	9452	3
cg26288370	6	138485717	-0.10045298177034555	0.1846519420677211	0.586432807234663	0.7571563094804817	0.6848344459052534	9458	3
cg26288438	10	99052618	0.259685368854961	0.167256916153383	0.12051546582015962	5.111011806864993	0.07765293724095305	9342	3
cg26288449	19	56048453	0.01361061748605936	0.08945665526748396	0.8790705034563281	1.9616944643133163	0.3749932578812595	9459	3
cg26288502	8	10421582	-0.02491499854881488	0.14953762321952205	0.8676741088240523	0.048188787281155804	0.9761935589448149	9457	3
cg26288577	14	91580429	0.2140547141733801	0.7648230584014027	0.7795735478762997	4.973085526034339	0.08319710203953633	9456	3
cg26288595	15	24672032	-0.02052244017892305	0.0516558547165249	0.6911523980391354	0.39729575994477384	0.8198385240773468	9455	3
cg26288715	6	135506834	-0.3622232270936746	0.14984085050396614	0.015632414711466012	3.491851658643211	0.17448337234140351	9400	3
cg26288748	6	33257542	0.7555777678862333	0.6259944119588459	0.2274305981835522	1.2956892444301187	0.5231721961245256	9458	3
cg26288806	11	67418405	-0.08701172588299001	0.14550543033068805	0.5498423243327724	0.6318721522983929	0.42666942666577856	5544	2
cg26288854	10	70591233	0.033161970672735595	0.24133013391580774	0.890704116984971	1.078620079136059	0.5831504643491459	9458	3
cg26288892	11	75427880	0.12094990355103528	0.14685071932667967	0.4101527444096826	4.342000282262651	0.11406348026577795	9448	3
cg26288991	10	119293207	-0.6138743540927265	0.41167169821083105	0.1359156769363622	0.4773842210383704	0.7876573564577021	9453	3
cg26289012	17	3540036	-0.10783506866705744	0.47587305276952546	0.820731140057374	1.0769340650500876	0.583642271567061	9445	3
cg26289049	3	134080517	-1.0630508947518695	0.5139328847731139	0.03859655426045684	0.008159414556212052	0.9280253960136964	5562	2
cg26289291	13	30028229	-0.08304275966290554	0.19412331507293723	0.6688087189450016	1.0502090022254649	0.5914935494029184	9458	3
cg26289295	8	120228093	0.12129670626940595	0.24270320751113889	0.6172343550685334	0.5957247738826252	0.7424034971345388	9455	3
cg26289317	8	19798765	0.09898452311654504	0.1238560023695479	0.42418004082902494	0.51760866571504	0.771974058224952	9418	3
cg26289323	13	112772505	0.13125460200160663	0.12076831027565652	0.2771120224344317	2.0426744302715947	0.36011306941542676	9458	3
cg26289436	19	49841517	-0.13559120203887637	0.25804973012947263	0.5992731734338522	0.055841047195393456	0.9724656518014081	9453	3
cg26289665	21	30547239	-0.2556432050128257	0.2012644152276491	0.2040184497135894	0.9262500963493078	0.6293139330290427	9444	3
cg26289788	3	8818056	-0.08994335161987806	0.12342345766446089	0.46616200326028223	1.6204523987598989	0.44475745098417746	9458	3
cg26289824	11	105948485	-0.11317722775491204	1.0227546379866377	0.9118865871507036	0.23964628780535496	0.6244617011150009	5553	2
cg26289871	20	39969385	-0.12366638484393556	0.21535931799162322	0.5658102742766011	3.305281653956882	0.19154340712662682	9378	3
cg26289880	21	33651512	1.1422263371561452	0.8208402441328847	0.16406384157205056	1.5903402192245595	0.4515044231472027	9455	3
cg26290114	13	52159332	-0.02392231790064655	0.34041382508319556	0.9439753968638683	1.9987420725347635	0.3681108967788761	9454	3
cg26290155	14	69449994	-0.13026453272179636	0.271331628250588	0.6311609580171644	2.192763874993414	0.33407761341824754	9454	3
cg26290391	8	57672069	0.14479008570570637	0.20484556908509516	0.4796748835450711	0.4701812404073721	0.7904992111833082	9452	3
cg26290543	11	45377324	0.010959089925030191	0.13350894022416332	0.9345790701089228	1.3946810408804802	0.49790771994645133	9458	3
cg26290632	8	91094847	-0.03670797972356532	0.16265555146503957	0.8214509128775533	0.4629792289618999	0.7933509348215864	9441	3
cg26290716	14	91862813	-0.04147445606619325	0.19813779298228518	0.8341974421682152	3.1844765841411418	0.20346967710226896	9455	3
cg26290926	15	89147965	0.14083887230960268	0.30429513624142845	0.6434816216921209	4.062491732495029	0.1311719965416403	9450	3
cg26290973	17	78897137	1.2591989668132093	0.7471417339966329	0.09192012349058475	2.520513366770213	0.11237399581465249	5561	2
cg26291020	8	86840954	-0.09134320563279151	0.28098295500633735	0.7451171137051081	2.56268140054332	0.27766478554016644	9272	3
cg26291195	7	98610531	0.1599614413885689	0.15011709390679367	0.28661454290829314	0.9586766791337673	0.6191929517730392	9436	3
cg26291519	15	76640005	0.019028725606027773	0.0840115929083963	0.8208116352884535	2.4049892587602533	0.30044378039546876	9417	3
cg26291543	22	26895578	-0.06493125476643707	0.21119346324904048	0.7585015077769319	0.13184750865712752	0.9362022429390409	9457	3
cg26291600	10	45923705	-0.317705833964995	0.20325668023846807	0.11803449400024454	1.7108173730365805	0.42510941908717786	9451	3
cg26291655	15	86315115	-0.08006432804523282	0.2700565533346572	0.766869303356927	0.5720161908856269	0.7512565341679581	9459	3
cg26291675	19	41084385	0.22848183830669055	0.26250221072640467	0.384082025487913	0.636634423644505	0.7273720208112475	9450	3
cg26291678	5	33946698	-0.11093440189749916	0.21716110283677886	0.6094636646943934	0.578694159854984	0.74875228341019	9458	3
cg26291698	6	43445274	0.4281172144512075	0.7614600064935169	0.573957932920482	2.6629232480419285	0.2640909773514279	9391	3
cg26291818	8	61429582	0.16165137564525886	0.2593391857515793	0.533074069070258	0.2196197532563932	0.8960044704947455	9455	3
cg26291848	8	141608316	0.16793251424512973	0.2048882682318441	0.41242722484283145	1.8849776744314035	0.1697694794241645	5559	2
cg26292018	8	133787071	-0.1221411355809623	0.15068484103080396	0.41761065318424584	1.560770903741722	0.2115523808383818	5378	2
cg26292021	14	97092150	-0.21117351015242725	0.21367369253563906	0.323006204117535	3.560844072168041	0.059157650208511325	5560	2
cg26292028	12	109878728	0.4688010196507175	0.23716009025203086	0.04807237032390873	0.7775229737169389	0.6778959378230172	9446	3
cg26292150	3	195934355	0.008828976963655484	0.12586575140825532	0.9440774670074409	2.1151710227852103	0.1458457603014593	5562	2
cg26292173	17	77043544	0.01691807159193935	0.2178018123507989	0.9380854276526999	0.11481680533934925	0.9442083733918291	9459	3
cg26292232	10	74047853	0.10945804517823994	0.15264470272738312	0.4733264261855356	0.8142160242001436	0.36687671031011704	5486	2
cg26292241	2	220110082	-0.1191404289478549	0.6002189103606118	0.8426578271919667	2.731915254207686	0.2551362335919662	9410	3
cg26292378	5	149682677	0.22075061923794714	0.14348135748074278	0.12391865974241201	0.0894066068294726	0.9562811651033283	9448	3
cg26292442	19	10693912	0.0570923919705997	0.2337503484342717	0.807040950929419	2.299648941869695	0.31669235321332173	9456	3
cg26292521	10	8095831	0.4593628160796661	0.5806087623805871	0.42884220106994514	1.8636677137305093	0.3938308183839341	9376	3
cg26292575	6	170471161	-0.15645964859710987	0.2277922768076097	0.49217581010644845	0.6530046328182983	0.7214427038901972	9455	3
cg26292608	19	34174731	-6.681907499056209e-4	0.11145726272994116	0.9952166787840284	2.669765764205107	0.10227107436342013	5557	2
cg26292864	2	231729785	0.6778457488841972	0.7305306432116557	0.35346912710446343	1.5942037052281264	0.45063307451928347	9457	3
cg26292895	10	112444795	-0.2140574239814744	0.24001224603046828	0.3724677485675614	1.5464689828687161	0.46151787590484544	9449	3
cg26292910	3	48732762	0.17912592542316	0.3799797178157134	0.6373485649865593	2.421133450965474	0.29802833131087564	9449	3
cg26292918	1	151826205	-0.09355959499683136	0.21655055108542626	0.6657086666771228	1.6568433119654564	0.4367380655261164	9458	3
cg26293001	17	79206371	-0.17627126995805448	0.21995322642258724	0.42289813045511143	2.2921014730828078	0.3178897238972629	9449	3
cg26293019	5	50688913	-0.026503178431471652	0.05736606240003619	0.644080600372102	0.1663528978687687	0.9201887665673061	9456	3
cg26293182	10	57389779	0.2429081443394109	0.4241720036043414	0.5668720444923858	0.6477900309555543	0.7233261764468674	9454	3
cg26293201	6	33281517	-1.0484929940712526	0.7202712251549	0.14547780782940295	1.148637830824644	0.563088248962849	9436	3
cg26293236	15	62140361	0.3176958400233448	0.15111291292546505	0.03552053801117377	2.0067730498803096	0.36663571541174117	9454	3
cg26293310	5	133968572	-0.1273689957035986	0.4933406498035927	0.7962706412615765	1.2081302120095214	0.5465851870583514	9417	3
cg26293423	5	71613149	0.05040709918859984	0.09590955813311533	0.5991876377445848	2.4409550459282943	0.2950892213946408	9290	3
cg26293434	2	217384123	0.29823340992468317	0.2396979172039421	0.21342402754715678	0.569498818928252	0.7522027255879291	9450	3
cg26293457	10	1205563	-0.019948727439876794	0.08327134577660997	0.8106691068513542	0.6265604606387185	0.7310450228818434	9458	3
cg26293512	16	58010433	0.6142915533499889	0.22811267777620098	0.007082706323524162	0.9405289899006256	0.6248369801987015	9457	3
cg26293590	11	117688335	0.19397947650365527	0.11936638322816008	0.10414630905436283	1.145719505725437	0.5639104859907073	9458	3
cg26293681	11	93062935	0.2375719340802429	0.10986686199546666	0.030590279546388363	3.5362872875648557	0.170649481198678	9405	3
cg26294014	8	36850538	-0.09155243047920532	0.12060149497928711	0.4477737155631686	1.7342196233561238	0.4201641496003319	9429	3
cg26294037	2	222683753	-0.004480383481353112	0.06742392226341361	0.9470188100028649	6.918957031495736	0.0314461564186478	9456	3
cg26294097	19	58132192	0.1198889301135963	0.1976905004075962	0.544217566165941	0.32841009651169367	0.8485680066503257	9454	3
cg26294217	5	40797688	-0.38561736998864754	0.4297938633106799	0.3696043653160942	0.2984721945422183	0.8613657247929281	9389	3
cg26294229	1	209799353	0.024977703871593714	0.2057179544337394	0.9033605714978026	0.2000671329527497	0.9048070463418822	9455	3
cg26294387	2	33701229	0.08571871860542445	0.562370174916341	0.8788525190677545	4.266078239888122	0.11847668131250451	9457	3
cg26294431	2	213400869	-0.006743576599435659	0.20227845493036054	0.9734049821050187	1.0185892021089085	0.6009193171950987	9456	3
cg26294458	11	124973869	-0.1463682322121154	0.21193912835879683	0.48980784152936413	0.09206408768396072	0.9550113594673106	9449	3
cg26294551	3	194120827	0.32916512614691085	0.18060667635726396	0.06837121500244264	2.583931613028832	0.2747301855203282	9458	3
cg26294578	17	79319535	-0.8765450416707218	0.495031087364831	0.07661278875048513	0.6977129201039207	0.7054943896304287	9445	3
cg26294667	8	58907091	0.07410527191640794	0.36808142617446016	0.84044173917377	5.987418353350935	0.05010125723598872	9423	3
cg26294710	8	99956489	0.4968725299793859	0.3163583058228845	0.11627546151307798	1.0109510401706936	0.603218664625637	9448	3
cg26294716	21	31972923	-0.29743560182251777	0.14699516991394598	0.04302801728516238	0.08209418175857686	0.9597839318143214	9455	3
cg26294995	5	36067091	-0.12848427085211123	0.43271158136270477	0.766521326290566	1.2189274004456276	0.5436423461770848	9454	3
cg26295009	4	141445149	-0.16166954721933352	0.9496030729732651	0.864813842665523	0.3637751338156675	0.5464170615787326	5561	2
cg26295057	5	37839829	0.2682332896370898	0.2647787647300704	0.3110377906016416	1.6316198239039594	0.442280973616784	9442	3
cg26295127	19	1818886	-0.21996784561893878	0.21552865850815373	0.30744553602167357	1.18667430247914	0.5524804939730776	9448	3
cg26295204	2	70475921	-0.5266768274227049	0.44407560923640255	0.23561949393458734	1.1243621251602434	0.5699645787774763	9450	3
cg26295272	3	58045340	0.301237405075986	0.104552486770624	0.003961547896803775	2.119839129487645	0.34648367871270075	9455	3
cg26295618	1	180080477	-0.23113949479663598	0.28454946848921286	0.4166195880951746	0.4925254569082117	0.7817168186923041	9458	3
cg26295624	15	36872085	-0.2979120825215481	0.3162058543213431	0.34611789349664723	2.0977558862275396	0.35033061954256484	9457	3
cg26295626	2	224698433	0.47014421819375957	0.2247581000898444	0.03645831190992103	1.0420141758139974	0.5939221149038023	9456	3
cg26295681	1	240370617	0.06819065104013662	0.12549818443164387	0.5868821935489601	0.8885766923117563	0.6412804834033745	9459	3
cg26295704	6	126307556	-0.0730097361470924	0.6150511736409042	0.9055089636043641	0.049025723174517484	0.9757851386919925	9360	3
cg26295786	14	31731725	0.03339321553498935	0.13489220191930335	0.804478866707522	0.3193088506170162	0.852438319181353	9449	3
cg26295808	8	61822816	0.2209501112076282	0.33839030780152524	0.5137920193250363	3.4004008631161073	0.18264691217858808	9457	3
cg26295990	16	30538342	0.4410770968556734	0.5710963169747865	0.4399166392214255	1.3905446799138672	0.4989385485777244	9450	3
cg26296101	4	40198481	0.3249031325545793	0.38837707620546724	0.402836454463444	1.134883378396436	0.566974080786286	9457	3
cg26296337	17	72931792	0.04604284898621045	0.1436873092660842	0.7486364550740082	2.968715871857583	0.22664781638882817	9455	3
cg26296364	10	63212206	0.3518330394482203	0.3221997309475727	0.27484547012774396	0.9733430246696028	0.6146689109410249	9456	3
cg26296408	8	9414115	-0.04405253179470406	0.7597669776515924	0.9537632568384984	2.262363840912796	0.3226516823479122	9453	3
cg26296470	3	28084092	0.27226820790768896	0.2102341182537999	0.1952955768547402	1.127739395769442	0.2882580439690431	5543	2
cg26296574	19	41931753	0.24441155395298053	0.1694408077873964	0.1491727039948758	0.22181713192765445	0.8950205805320128	9458	3
cg26296653	11	3899234	-0.0013122421968568944	0.19073640985306617	0.9945106991890842	0.04858401364962742	0.9760006692865988	9454	3
cg26296752	15	48338885	0.0955466924479551	0.1346738568060504	0.4780345604577458	1.3079928997972636	0.5199636103775098	9458	3
cg26296781	7	20259736	-0.16885584659432887	0.2805496816860209	0.5472573301602977	0.6891384194165793	0.7085255136457673	9455	3
cg26296894	3	20183665	0.07455891254394098	0.22939288808704567	0.7451605371184518	0.09578349833340098	0.9532369701889299	9458	3
cg26296941	15	93114062	-0.03418468956174726	0.062146443565430004	0.5822736209271908	8.662439282280419	0.013151497596989697	9455	3
cg26296969	6	160206205	0.226202784931284	0.13126409763368257	0.08484066947405403	4.629152568617036	0.0988080416513262	9374	3
cg26297005	7	27162090	0.0866907694133796	0.24688696337235538	0.7254867203653075	0.5213237803766954	0.7705414031852735	9455	3
cg26297198	5	40908395	0.1762086009985153	0.17612383570832021	0.3170776514425772	1.6797621300691743	0.43176187195875937	9453	3
cg26297299	9	38067684	-0.12591529686160696	0.4271045749977986	0.7681379588507216	3.256890648704462	0.19623441796973057	9452	3
cg26297344	1	111151163	-0.09914164628284235	0.07745143662378087	0.20052784762488277	0.6191652325553386	0.7337531489404929	9457	3
cg26297431	1	46597359	-0.5981697824328831	0.7490565916922046	0.42454314958034467	4.533378911638972	0.10365476638029983	9456	3
cg26297462	1	45292204	0.036206660725045116	0.25974549022645815	0.8891397325174429	3.215303428859891	0.20035755884120918	9455	3
cg26297490	6	792778	0.04547022099118827	0.06896697714075006	0.5097004151882288	0.9261038940240142	0.6293599382907156	9355	3
cg26297493	10	69426778	-0.04835663536457508	0.1457613824518092	0.7400765048295603	4.387268873072916	0.11151073256382853	9396	3
cg26297506	14	106004493	0.10198590333941665	0.1282234906872065	0.42639474287328855	0.6228465307333504	0.732403809086889	9449	3
cg26297530	19	7680259	-0.16042937271248814	0.5037742331019253	0.7501399002965465	1.7337972761398581	0.420252886548932	9457	3
cg26297547	17	58227714	-0.20620565741437752	0.31370410664988435	0.510971748664313	2.3155302511473153	0.31418756659383396	9443	3
cg26297688	12	107349093	0.08921406732980745	0.26595166957121824	0.7372840118009722	1.6234514451874018	0.44409102664619526	9458	3
cg26297808	7	1372924	0.13651182770402567	0.14250128289398978	0.33807833325562336	0.15787362902851892	0.9240983122011664	9449	3
cg26297819	22	41763280	0.056596271952350834	0.2159280023329255	0.7932388393354617	0.3100460697583133	0.8563954502907	9455	3
cg26297866	1	156052538	-0.46859736843521516	0.3530828402850627	0.18445581151925344	0.2532714651004818	0.8810545536457033	9349	3
cg26297950	17	17124828	0.03691346090345462	0.20966243637755547	0.8602457099023051	0.8844721922769145	0.6425979026610736	9457	3
cg26297968	2	211035960	-0.40626583918586456	0.37762028049231205	0.2819907213618268	1.4637388080770046	0.4810089490102643	9396	3
cg26298038	22	17565904	0.2823340516405452	0.2364637195414057	0.2324839722156634	1.6916996280018142	0.42919246941930067	9454	3
cg26298054	10	131935323	0.003310557998202265	0.6523297398261791	0.9959507721101423	1.0436366421357475	0.5934405009662262	9454	3
cg26298099	14	76837758	-0.26443266927774844	0.28698183030850294	0.3568277880355176	1.4351586658312012	0.4879319483694772	9457	3
cg26298192	10	134066014	0.251658482425233	0.1545224551541074	0.10339332112605368	2.1005037638228217	0.34984961722191477	9457	3
cg26298197	3	142873975	-0.018698033699312118	0.15587717448260022	0.9045198765455185	0.6941645593643871	0.4047514616090971	5528	2
cg26298272	6	107780267	0.4818064475764425	0.9109482274036506	0.5968703058783102	4.342212443032486	0.11405138100964454	9438	3
cg26298281	4	75719320	-0.12472944213534391	0.26212652903983186	0.6341906683706835	1.7898431472898861	0.40863964550210125	9449	3
cg26298294	5	6755150	-0.282396955485745	0.24280392108918167	0.24480277528913044	6.402292462054128e-4	0.979813479054696	5558	2
cg26298387	1	160068041	0.5439146228921723	0.6066813801602386	0.36996398835687977	1.0061352186569028	0.6046729114826265	9456	3
cg26298409	10	28030747	0.031490273138023946	0.19133653766819872	0.8692741390909867	0.8304297303616278	0.6601984118130588	9457	3
cg26298533	4	106633699	0.15067318243333105	0.26640210588547486	0.5716755509031552	0.9440714085085826	0.6237312426612857	9454	3
cg26298568	11	36536843	-0.6214002053581632	0.2742420417304699	0.023458586793534228	0.7422315584465918	0.6899640534319772	9457	3
cg26298599	13	98154591	-0.0774892393954933	0.10604255921217763	0.46493970842982046	1.6641463210855945	0.43514622256793656	9454	3
cg26298737	1	225964937	0.03984573305290498	0.05655927287877282	0.48112447353311294	1.0425612940002558	0.5937596643295888	9455	3
cg26298814	3	33259889	0.3284509954224342	0.367705496483366	0.37172613121115267	1.9878149394758315	0.3701275993312926	9456	3
cg26298855	10	99635663	-0.08371732325676234	0.1896495323035342	0.6589004673934575	1.0911265798802168	0.5795152562697773	9451	3
cg26298914	14	68798365	-0.0857924639505781	0.15767763369955312	0.58637238355438	0.6833807004010026	0.7105681979470129	9457	3
cg26298942	17	58603427	0.45301945442712716	0.7941405022882956	0.5683708134869694	0.6396902421804714	0.4238229872099957	5561	2
cg26298967	6	108444791	-0.048208388423570864	0.07661051347821841	0.5291749516619215	0.4246568961862864	0.8086990382841945	9459	3
cg26298979	18	77558211	-0.13832986085699187	0.5578644215845567	0.8041628608601343	0.16575478171596775	0.9204639976027419	9433	3
cg26299044	17	39021588	-0.230172	0.256738	0.36997250800894677	0	NA	1080	1
cg26299079	10	124033866	0.03752210845131878	0.17611736444118237	0.8312866173044964	0.027438971407321083	0.8684346558781143	5562	2
cg26299084	4	81118588	-0.011479329366218234	0.06710415729210835	0.8641708199963662	0.33869069587233036	0.8442173043336404	9458	3
cg26299089	14	65171029	-0.4641238254147144	0.5640065328792033	0.4105619894186151	0.66924183605449306	0.7156093095301809	9447	3
cg26299148	15	41522672	0.06250261647776306	0.0615468852927918	0.30985396526216824	6.221094872526003	0.04457654584188863	9441	3
cg26299169	13	28498956	0.07461688287803513	0.1935790072734993	0.6998969475462723	0.606265146293236	0.7385011844545764	9445	3
cg26299174	1	23751369	0.4627397949478605	0.3798253968442598	0.22311147629234276	0.7439282028134233	0.6893789898160002	9450	3
cg26299194	15	84048206	-0.08662065770614771	0.2094288741082327	0.6791640116276798	3.756883430014796	0.1528280699885968	9458	3
cg26299239	13	111972886	0.100591983905598	0.18512030076869385	0.5868633037409672	0.6665217726345096	0.716583223009595	9457	3
cg26299322	16	1660612	-2.3064137061455754	0.9850901984058352	0.01921556792913384	1.5574386919455603	0.2120406394150233	5562	2
cg26299549	7	105162761	0.06046176919291396	1.031889067863661	0.9532760600987382	0.14140474177172213	0.706888483407242	5543	2
cg26299767	20	30062987	-0.06446534453094883	0.4136978454894904	0.8761692917100252	1.9715256597876467	0.3731544649571115	9457	3
cg26300135	1	3324243	0.03391828454151819	0.1587919176633167	0.8308573740780085	0.06775682899332261	0.9666890328651304	9457	3
cg26300313	4	864100	0.08807717950186479	0.10328797618256731	0.39380677564340055	1.1340360706466788	0.5672143324407456	9459	3
cg26300322	17	61511829	-0.4350097908149096	0.38239070058016883	0.2552852198329467	0.7249089216276481	0.3945383993168167	5561	2
cg26300324	2	38152884	0.13956017397520815	0.6322463492790084	0.8252972058899828	4.51507377135074	0.10460782873225788	9457	3
cg26300461	10	32401032	-2.0467755085444887e-4	0.10711085417642413	0.998475327644077	4.795502562969707	0.09092218197097852	9331	3
cg26300500	22	50885288	-0.23546562671895438	0.2238818988540647	0.29291869290571565	1.4500440537722648	0.4843139009107233	9458	3
cg26300517	4	38732661	-0.4641375281371336	0.20116067287774148	0.021038237893085225	1.005479337197173	0.6048712408769132	9456	3
cg26300613	20	42839365	0.6228411509141689	0.5098294480646196	0.22183407125985077	1.839505711127043	0.39861754502019736	9455	3
cg26300652	12	33593004	0.10962625450779291	0.27067970298484867	0.685474863777247	2.220313175570415	0.32950736020751725	9457	3
cg26300785	10	81075492	0.20793028456884036	0.1911101174235729	0.2765893861695219	4.3302570651406604	0.11473518644106927	9459	3
cg26300787	1	225844533	-0.2641304186622347	0.28601652753644297	0.355757344440741	3.7191527204137893	0.15573859346022742	9458	3
cg26300802	10	4191562	-0.09058563602801994	0.18946846493740896	0.6325761661982646	1.2695330395827586	0.5300592322112493	9451	3
cg26301078	10	94250311	0.48711620222347757	0.23517537006372033	0.03833177870451235	0.29328615038116557	0.8636021634510289	9457	3
cg26301143	6	52430120	0.19152639076690803	0.30975989956188843	0.5363736766748386	0.1364068094823131	0.711879587052717	5560	2
cg26301215	3	111371676	-0.02718305614075792	0.1198138445572093	0.8205190591341318	1.5384556984780198	0.46337072226789044	9377	3
cg26301297	10	123734889	-0.022513716493407065	0.5776164665551914	0.9689087819514769	2.4058015561527983	0.3003217803225203	9456	3
cg26301353	2	131512890	0.07604865687243856	0.07417296529269775	0.30522728041754305	1.571617540001641	0.45575095498982504	9438	3
cg26301389	5	139048106	-0.19941542889033048	0.38211489101198703	0.601758786902733	0.7054053701441627	0.4009733504421814	5559	2
cg26301489	17	45912037	0.09537252231352657	0.15204867508810258	0.5304954121969097	0.22332802102299557	0.8943446974426381	9458	3
cg26301516	3	171930178	-0.15091992155285783	0.1283285129307568	0.2395774686115936	0.20163043616565451	0.9041000787977331	9441	3
cg26301562	2	10916367	0.15099840009854318	0.11836202741497896	0.20204975231708988	3.216509110004236	0.20023681157513057	9296	3
cg26301565	3	194117261	-0.5613292293332971	0.39230014225358306	0.15246840824248029	4.087122772496321	0.1295664520453502	9457	3
cg26301626	22	25081049	0.1515996315066083	0.172181506188219	0.3786079555745599	2.2683461398509803	0.32168802487980247	9434	3
cg26301639	3	93781795	-0.5981867738735099	0.42592774186594584	0.16019009132255219	1.1996634252711038	0.5489040019296266	9418	3
cg26301661	10	115934488	0.4086411136355868	0.6710610218278747	0.5425590583793158	2.511584390224802	0.28485010196017624	9456	3
cg26301689	3	142681704	-0.13741917526372283	0.4351674583614127	0.7521660192316093	1.7181631629077245	0.42355090074386803	9303	3
cg26301690	1	50569610	0.09848779854260016	0.2210386024773247	0.6559090994942165	3.4620011322193003	0.17710711391049822	9456	3
cg26301788	4	177713423	-0.21463402130142287	0.46042812827472474	0.6410996649357785	9.889507294389525e-4	0.974912590944881	5559	2
cg26301908	16	11350915	0.2930558641210946	0.45283787062503356	0.5175322438033638	0.8284393180905737	0.6608557723735359	9456	3
cg26301953	6	32164503	-0.30548691565786074	0.20022929072733114	0.12708821963742073	1.4213506634869413	0.49131228661550613	9449	3
cg26302009	6	12851539	0.6437901478634354	0.2809065612276572	0.021915441743453064	2.1078062803679687e-5	0.9963368569145686	5552	2
cg26302094	6	73973103	0.31552550450525463	0.591392736233623	0.5936670564695705	0.17264219093686173	0.6777742056898678	5560	2
cg26302103	18	29522434	0.4323745557880309	1.0294264012289036	0.674474477488319	0.35196879212151666	0.838631069183228	9406	3
cg26302157	1	152747501	0.14239300569935875	0.14191301779638393	0.31567645611221834	1.7518837078572218	0.4164695813863698	9455	3
cg26302190	2	147289516	0.14085222210883822	0.13519099714786	0.297469286493869	1.6580235404383044	0.4364804162048042	9446	3
cg26302230	2	219733839	0.03070651635613759	0.09710147920794232	0.7518270350653175	0.8523260960016046	0.6530098614877645	9441	3
cg26302548	4	183933170	0.09107803338357048	0.21063963590081564	0.66545949862749	0.6321409254781281	0.7290080804516712	9457	3
cg26302614	5	16465130	-0.6180998285195258	0.5136252714687105	0.22881917557027698	0.8185262532187749	0.6641394565657825	9455	3
cg26302760	14	93706539	0.09724291764642334	0.14423636785702454	0.5001896414629955	1.9229143593677012	0.3823353485553336	9435	3
cg26302986	7	90291360	-0.12093225878481502	0.1508328479352899	0.4226898269680276	1.3182252138001185	0.5173101883613904	9457	3
cg26303165	1	228401758	0.10539983544036616	0.0988426922007415	0.2862703439468562	1.8318862359807417	0.4001390697233966	9418	3
cg26303175	10	102295141	-0.3191462948177568	0.2102121140591513	0.12896127419458042	0.9799546365684142	0.6126402897597634	9459	3
cg26303202	17	80309639	0.09412010930216758	0.16428085634041315	0.5666975387320221	2.5872943685903285	0.2742686484085474	9459	3
cg26303222	5	175301168	0.055355255520707684	0.04926529109107445	0.26117608428143196	0.6745664681913193	0.7137066652108014	9443	3
cg26303229	11	131626205	0.01646298763087895	0.1788362274788573	0.9266533697172984	0.015681240718471455	0.9921900371276763	9413	3
cg26303281	1	153515622	0.3770217406717006	0.25132925296230735	0.13358568945125715	3.3984337939447196	0.18282664010351282	9457	3
cg26303603	5	149344707	0.026602508410014807	0.15650784301425852	0.8650293564851929	1.35939907129563	0.24364165491914022	5380	2
cg26303737	5	153618165	-0.08306507677302935	0.30526228579320863	0.7855370472835583	0.9256247892337722	0.6295107210307884	9458	3
cg26303861	1	20988122	-1.9819092462848273	0.9893134121613829	0.0451431796625056	2.928156567733286	0.23129107797768533	9436	3
cg26303870	14	69443683	-0.09730044209646424	0.224471503577737	0.6646773055412748	1.377618674880651	0.5021736325899827	9454	3
cg26303908	4	44728763	0.3373852858763928	0.4015710226253645	0.4008167622589195	0.006023492000892413	0.9969927847569013	9458	3
cg26303934	7	1067972	-0.2951882669063611	0.1976437755456694	0.1352967091980132	2.4505391710154942	0.1174845072384809	5557	2
cg26304088	19	51462100	0.05399835388594397	0.07217069032442673	0.4543374971940864	3.7757684418141	0.15139178178771756	9455	3
cg26304119	11	67265369	0.3330046034717838	0.7156084049445994	0.6416846039404966	1.5439183545860367	0.2140355069862275	5547	2
cg26304141	20	30865424	-0.47085609757434926	0.7481363860322473	0.5291055409933854	3.393611154428667	0.1832680255399316	9327	3
cg26304147	11	69924046	-0.08272016673666716	0.17627621795493986	0.6388806052292677	3.466220398727678	0.17673387668869261	9435	3
cg26304213	15	70391669	0.2099471950680063	0.49197509963060765	0.6695661346715349	1.9993476446600567	0.3679994548022133	9436	3
cg26304227	4	25212231	0.6622113664896561	0.2448068672023384	0.0068297006214534176	0.21091833282608935	0.8999112186995467	9457	3
cg26304237	1	65730384	-0.14916489277466397	0.26859937568716563	0.5786597930456661	0.3169222924635674	0.5734631314887066	5562	2
cg26304297	15	96902800	-0.26485823550454585	0.18174167129979546	0.1450243292950583	1.9500599819991418	0.37718104135707614	9458	3
cg26304593	6	42947056	0.3933480652579617	0.5125614558036647	0.44283398306980254	0.039984085960964054	0.9802064727977605	9385	3
cg26304689	5	172727569	-0.07891291442212446	0.12240121804074688	0.5191171197287894	0.3942559206660328	0.8210855602084872	9458	3
cg26304744	15	60993714	-0.006637853508083557	0.179758907454272	0.9705436713665051	1.2768859884541142	0.5281140608719667	9459	3
cg26304930	1	119571871	0.13006643619418407	0.14452599504547395	0.368145876805171	0.6137712536435564	0.7357347444163285	9455	3
cg26304948	2	36905302	0.2608398463738183	0.22402736473593882	0.2442938027563977	0.9346408072444574	0.6266792679345485	9459	3
cg26305042	22	46327039	-0.020294217563370052	0.057213917652550655	0.722808576243384	0.13123856425462047	0.9364873338957002	9458	3
cg26305174	7	100463583	-0.07031304750091182	0.16345812646572663	0.6670797026351143	0.8970219954401756	0.6385782885957867	9456	3
cg26305220	1	225965247	0.23812298804322535	0.7849557763517261	0.761616686892685	2.1244320065506654	0.3456889131567635	9457	3
cg26305504	19	947612	-0.14194600330056775	0.16026350145932883	0.37577712291030996	7.7887687779940675	0.02035590190993471	9452	3
cg26305608	1	209729150	-0.05107652702614575	0.3155949852473326	0.8714302692501894	1.537403613121508	0.46361453916708245	9459	3
cg26305683	4	92522792	0.0646108234069508	0.08993733918936021	0.472511790738303	4.318001026026848	0.11544044461837381	9422	3
cg26305717	12	65016129	-0.22461924131651564	0.11672765527887462	0.05431676064424976	1.563204620241836	0.4576720908549244	9367	3
cg26305729	5	118608672	0.2701435908960104	0.16474158468776123	0.10104632853848197	1.2578071804098583	0.5331760601094683	9458	3
cg26305745	2	90108355	0.07194535416237431	0.08071350145934438	0.37273229876069286	1.2183370119136014	0.5438028499691722	9414	3
cg26305756	14	106067450	0.05321868470169268	0.1415569187463509	0.7069521714567316	0.4600024254513847	0.7945326389526052	9456	3
cg26305827	5	79866869	0.17555064826825295	0.09908644635814653	0.0764457252740581	5.599607900501713	0.06082198559145012	9441	3
cg26305881	1	33207167	-0.6196053756191219	0.43382274381117963	0.15322121250485513	0.015166571491354516	0.9019862318118232	5549	2
cg26305986	2	238790852	-0.4266598852340411	0.28884410790123005	0.13964117537629064	0.11949574931526794	0.9420020062248843	9457	3
cg26306052	4	48301717	0.4985426653280998	0.2579393682564701	0.053262056605831325	1.5975883920754586	0.4498710935477386	9457	3
cg26306056	6	32972989	-0.12550223303626185	0.24223416447408336	0.6043864483634731	8.054813247763885	0.017820485299693274	9456	3
cg26306091	2	241076551	-0.052846698469587595	0.11810989795321973	0.6545598100183749	0.12331356103369746	0.9402055282749705	9453	3
cg26306154	3	15124620	0.2749803990810482	0.27950367224322886	0.3252056139236123	2.955346951371906	0.22816790954768457	9458	3
cg26306214	19	47617091	0.47192706065539475	0.43209301470162015	0.27475021641847697	0.49198536875322885	0.7819279451949153	9458	3
cg26306256	19	10654290	-0.7239253945639699	0.7530203594907904	0.3363700265619541	0.788186525732141	0.3746490441592612	5562	2
cg26306289	7	33080571	-1.8147500000000003	0.660404	0.00599711396722438	0	NA	1078	1
cg26306329	4	124400196	-0.3729085153861112	0.2211427754560593	0.0917419893269426	6.645899975174432	0.0360463385032424	9451	3
cg26306340	1	16679120	-0.3564569900979087	0.7649904658621547	0.6412422304662798	3.2382527954912845	0.1980716593715173	9459	3
cg26306372	10	17270232	0.45659171525275466	0.48888818863263667	0.3503353922409917	1.2710160820755179	0.5296663277202424	9399	3
cg26306411	22	29196699	0.7407816719255976	0.6013521716662111	0.21800139449538974	1.125689047435353	0.5695865548456351	9455	3
cg26306435	10	125805783	-0.3503104439394384	0.20274423799032965	0.08401617100513659	5.269493747655264e-4	0.981685866833094	5562	2
cg26306437	20	24930041	0.0016004277325095495	0.22295981782666416	0.9942727545030585	0.03679306560936921	0.981771650495931	9458	3
cg26306476	19	5783127	-0.39482696693645775	0.2861992375978015	0.1677243707563171	1.8292489390786149	0.40066706052851886	9456	3
cg26306530	13	60053952	0.4265988457742232	0.19506308739567563	0.028744068302974993	0.06994967287157824	0.9656297146371765	9455	3
cg26306572	17	48350817	0.7615642535751092	0.7348388129112188	0.300029971183716	0.547206732351458	0.7606337084946259	9448	3
cg26306636	18	47018647	-0.37616984019018496	0.4313834403108345	0.3832039763736594	0.6771326046277789	0.712791518095168	9341	3
cg26306638	5	139722098	-1.2201062115422228	0.440996409089944	0.00566262688746175	2.3072277518373507	0.3154945485485299	9457	3
cg26306869	1	153522973	-0.18189328073214134	0.24708445891546643	0.46163435284015425	4.272461925244674	0.11809912525502027	9459	3
cg26306882	20	34824605	0.13411070196752864	0.6791587925024036	0.8434629641680618	2.508808824918082	0.2852456864196204	9459	3
cg26306893	20	37074908	-0.02825263929262507	0.08878299699031843	0.7503170890376842	0.23486626700495739	0.6279388071439074	5559	2
cg26306909	4	37455485	0.07656581204972153	0.1980448008300171	0.6990460318775603	3.417929403579704	0.18105313961176583	9437	3
cg26306976	2	9564901	-0.06725112629529266	0.07773047423803067	0.38693806224809707	6.184849201627664	0.045391763966835016	9458	3
cg26307117	3	46506552	0.140527708108816	0.09554428575066401	0.1413418923921271	0.019800442792372065	0.9901486244678038	9448	3
cg26307218	2	121200256	0.08321990260184008	0.10324638436872108	0.4202243260589587	0.1098570600573206	0.9465527956372418	9458	3
cg26307355	7	73938543	0.12949713908292942	0.4843039275860822	0.789170309853847	1.4127322335653352	0.4934340251017586	9420	3
cg26307359	17	27332646	0.02039092461891315	0.20598320731304537	0.9211437162992896	0.1742632835662113	0.9165564305682075	9455	3
cg26307451	17	72890209	0.08202570427432865	0.11829456737702115	0.4880572297120625	0.06678742558057921	0.9671577022621436	9458	3
cg26307701	6	133141956	-0.17079321095712	0.13736700707770735	0.21374440321251964	3.4754785701140185	0.17591765107530502	9441	3
cg26307728	1	156081268	-0.023002163965946728	0.11789209914994037	0.8453052637156605	2.6914276900906975	0.2603537892468385	9384	3
cg26307797	11	130446613	0.09351914960230195	0.11348793476511287	0.4099140674803283	0.06510596829622979	0.967971161345196	9402	3
cg26307814	1	9787215	-0.01169355007336116	0.19106336683824948	0.9511979622454383	3.0463548763960167	0.2180180463498287	9458	3
cg26307820	5	180617633	-0.4172491042316469	0.7817756522883574	0.5935354440827203	0.7227232599026756	0.6967269955542206	9459	3
cg26307871	17	8279229	-0.028824818492266285	0.07985730282094942	0.7181337822168141	0.8595793227881381	0.6506459362904737	9457	3
cg26307926	2	71116765	-0.012487755100996669	0.27993719011927537	0.9644188635237952	0.15965308259621389	0.9232764828379052	9452	3
cg26308012	8	141359592	-0.04458487453488408	0.11347684848962455	0.6943945082212135	1.3796085749382243	0.24016783250308962	5560	2
cg26308042	4	87738323	-0.02106563897409676	0.18404695914134633	0.908874772597877	2.3499491927843965	0.30882682490390956	9459	3
cg26308113	19	2308042	-0.0634102518027077	0.18417767343752983	0.7306293446621304	1.5356305641135455	0.46402572705359435	9415	3
cg26308133	19	8809360	0.34803102460000707	0.26360241225056	0.1867389780998389	0.17581900919219046	0.9158437526236323	9458	3
cg26308280	19	8952004	0.1499059526539816	0.1362761968940488	0.2713252924740753	0.5306386252435858	0.7669610105407215	9453	3
cg26308293	2	125357655	-0.06938331343297417	0.15794670823522958	0.6604564465896061	2.8208282053444087	0.24404220369756333	9455	3
cg26308330	1	170633873	-0.22899113128555765	0.1585828880391121	0.14874351459821933	1.899076203430963	0.38691969973174395	9441	3
cg26308425	1	29508658	-0.32972392739092404	0.5519303627320116	0.5502394724822094	0.17298032007887384	0.9171445734067376	9458	3
cg26308477	20	44065479	-0.14174117832324426	0.2511229851234261	0.5724619824936487	0.9759287055977885	0.6138747555696549	9453	3
cg26308512	17	168857	-0.3001539248376217	0.16677119557217548	0.0718930507946635	0.48695722742255076	0.7838962404843367	9413	3
cg26308523	14	76906436	0.06258867351306559	0.14968172259215162	0.6758410584741401	10.445119415797148	0.005393505642953494	9458	3
cg26308530	17	63558518	0.03194216815463445	0.07093375085301308	0.6524870228780582	3.528793472649912	0.1712900884108917	9457	3
cg26308704	7	158325586	0.008040719515823618	0.05111060891790017	0.874992681605872	3.2573281601205206	0.1961914952656523	9398	3
cg26308818	1	166962376	-0.07320034048714179	0.1403634447526132	0.6020145161383352	5.27003150953693e-4	0.9997365331380142	9423	3
cg26308942	1	228327714	0.09727924334102665	0.5204831410017098	0.8517376166978508	1.0805614546041962	0.5825846819897089	9289	3
cg26308992	4	70825312	-0.08438747129858822	0.13972740222647484	0.5458811354833104	2.487080808389154	0.2883614923392925	9389	3
cg26309060	21	47788376	-0.11345592418905207	0.24747075343889266	0.6466205931184921	0.09477266062450845	0.953718875898276	9447	3
cg26309074	1	20732554	0.06120389899127739	0.06594596982466255	0.3533600695528156	4.6947011450170315	0.0956221709118623	9459	3
cg26309111	7	23720005	-0.3562431450239401	0.4945177541827819	0.47128801695453776	0.03721138142024065	0.8470353130559864	5559	2
cg26309134	19	56879571	0.4228233013383303	0.30801524249803525	0.16983474686220315	1.0820548733266504	0.5821498229308303	9458	3
cg26309194	21	42880557	0.19895853052960732	0.21394089204649955	0.3523868132040555	0.48688810009068895	0.7839233352803623	9458	3
cg26309244	6	31514636	0.13472844792737185	0.6520573861955334	0.8363062193842824	0.26394204483395983	0.8763663896912476	9457	3
cg26309261	3	137880405	0.1476971634249343	0.16640089208077055	0.3747568215646551	0.6509182556167674	0.4197845704391853	4812	2
cg26309264	1	75600941	-0.47438538155429866	0.5947137156283323	0.42506192772255075	0.0029548672265667236	0.9566493904173899	5562	2
cg26309303	7	143599078	-0.8642005136498216	0.7116760397296986	0.22462658905587696	0.2367722867333262	0.888352954775661	9456	3
cg26309311	19	48896065	-0.1621653960186389	0.12480562361329191	0.19382601660343823	0.2606230902306104	0.87782190718799	9456	3
cg26309356	10	93557975	-1.049443409820843	0.7691764974876509	0.17245029749464277	2.2725053771114117	0.32101973160856745	9454	3
cg26309566	11	68171463	-0.13450291647806406	0.2188998170228822	0.53891823356005	6.988198423995877	0.03037609854156532	9448	3
cg26309655	1	150459725	0.158872937800554	0.36450277869385445	0.6629368019874502	5.451671690122403	0.0654914391383241	9452	3
cg26309870	6	98117205	-0.13074142391229118	0.20954953630295853	0.5326823902488139	0.592900351084744	0.441299757451703	5561	2
cg26309964	19	33729864	-0.08653671115380833	0.15592831954321992	0.5789100408144101	2.438197233898404	0.29549640236459446	9445	3
cg26309983	1	89588880	0.12202237564531637	0.15758550705223073	0.4387387061704248	8.874193567627879	0.01183023443953754	9449	3
cg26309987	1	37940113	0.4618117396819501	0.6635204078836762	0.4864273802119503	2.3394733668967986	0.3104486767788744	9412	3
cg26310000	19	51529846	0.028476510401115672	0.12392130672988057	0.8182509841470228	0.27414125786813576	0.8719086419793359	9458	3
cg26310240	20	30192190	-0.04065928122471072	0.7135601440657195	0.9545604300909452	0.6635617088701575	0.7176445742489777	9373	3
cg26310273	3	55377420	0.06288902502364453	0.12491594685430117	0.6146474102069632	1.1243979899995256	0.5699543580251107	9454	3
cg26310285	7	117323381	-0.09970286776871089	0.07463256114110324	0.18157657638430402	1.985625208653329	0.3705330611601125	9439	3
cg26310319	1	155023248	1.4000681765376555	1.3168414599530873	0.28769045800875065	1.1292602034651067e-5	0.9973187565057203	5559	2
cg26310429	17	71024449	-1.3286886574390948	1.0416378162841522	0.20210528689584914	2.26020973994526	0.3229993817097445	9419	3
cg26310456	20	34129751	-0.41070845990818555	0.882948781680806	0.6418201214815975	0.3611963302502698	0.8347707313014258	9344	3
cg26310551	14	24780540	0.04150780356106323	0.048291573986199585	0.3900510654322325	2.556243797341284	0.27855997333947385	9453	3
cg26310719	14	96507957	0.17388170082262286	0.19837165469034723	0.3807337726724263	0.5107959182184644	0.7746081742360096	9455	3
cg26310913	1	239554854	-0.09276435977751289	0.2583556951911329	0.7195526254063171	6.058930925831064	0.04834147153024705	9457	3
cg26310969	17	28662096	0.13986252423956108	0.180815238162644	0.4392201896153795	0.2626842962430727	0.8769176873173992	9459	3
cg26311118	5	171615462	-0.8350208211923428	0.6864706248742887	0.22383371929582668	0.28671145650620566	0.8664457948188412	9444	3
cg26311208	1	59012484	-0.18551199311864355	0.240877703439579	0.44121084598385896	0.8673598278946091	0.6481196763561949	9445	3
cg26311262	3	56858039	0.06207637621560258	0.13620510492104895	0.648565012413874	0.28866987883891754	0.8655977766836865	9456	3
cg26311295	18	43547356	0.12336039521334259	0.5933218654492787	0.8352954952992642	1.632143550090649	0.4421651717156889	9449	3
cg26311454	12	49520648	-0.07334963766479896	0.1091046620701134	0.5014010525132597	0.33839996500979286	0.8443400332662254	9459	3
cg26311501	14	55865623	0.07362833237774322	0.11726973624368593	0.5300992556055271	0.18997855078790712	0.9093826871869998	9389	3
cg26311610	7	73593138	-0.019432374962305453	0.2134751885475923	0.9274697638382807	1.0455422706636783	0.5928753316855246	9413	3
cg26311658	1	204485518	-0.18425324457690434	0.772649972212174	0.8115171772815182	1.520480428294702	0.2175468046021817	5562	2
cg26311666	12	93099395	-0.09226851520327396	0.16303708835943356	0.5714374648910915	0.8124201258549548	0.6661702150604254	9446	3
cg26311677	3	168142949	0.3543365217000763	0.23485862845430264	0.13136968632303275	2.7063461186661124	0.25841897959317545	9455	3
cg26311705	4	40045770	0.143729240633354	0.16029939925926595	0.3699164167221752	4.202907904724023	0.12227851181223721	9457	3
cg26311734	4	94755520	-0.05875065219649552	0.14354617260827043	0.6823338093524891	3.1092309361251678	0.21127060731918038	9458	3
cg26311782	10	712032	-0.04231403026009043	0.1277170681747466	0.7404098157667242	3.999530765021794	0.13536703898603414	9363	3
cg26311804	11	133155303	-0.4052509180789256	0.17320781951710248	0.01930025469168798	0.849798285747993	0.6538357257966806	9455	3
cg26311932	6	31549563	-0.5110917637909046	0.276413572172475	0.06445620959141243	3.189642691625217	0.2029447821991594	9457	3
cg26311944	13	45009942	-0.20451288374127327	0.4449047415523365	0.6457474243522001	7.640303980499476	0.021924468335592123	9435	3
cg26311995	6	30157807	0.2197380906073701	0.14342026245039702	0.12549103940032674	1.156714083662609	0.5608190122444668	9448	3
cg26312059	12	125398559	-0.4861779219288344	0.3192169966425682	0.12775052643514162	5.279737509841002	0.07137063598651762	9450	3
cg26312071	15	90727783	0.0688252535156914	0.13552583201251095	0.6115665127996318	1.6663641542474994	0.43466394915650425	9444	3
cg26312133	17	71428204	0.46169981566134843	0.23287434970089377	0.04741062490684979	1.6382252090360974	0.4408226650311438	9452	3
cg26312149	1	179847685	0.0105384489830221	0.16238993126367637	0.948256844626196	2.9926512985626896	0.2239515266829876	9456	3
cg26312150	7	19156550	-0.12077039760486573	0.30846894404209046	0.695416174576635	3.1263901824621647	0.2094657387392852	9454	3
cg26312185	2	28610809	-0.4265185645154131	0.24759473849009195	0.0849522112790421	1.3681749336717632	0.5045504385730719	9456	3
cg26312191	17	80279310	-0.2660949428004031	0.15225734115845707	0.08052192000948367	1.2341543787130174	0.539519047344584	9455	3
cg26312337	2	25170414	-0.18176748770324413	0.1388934930612894	0.19064191233527367	0.5062970533207413	0.7763525642064477	9456	3
cg26312353	13	24580703	-0.35737231488827076	0.22138357681218065	0.10646941457979651	0.7056779270814857	0.7026903430311832	9458	3
cg26312366	10	116231251	-0.27223258745777856	0.6685642099264304	0.683868526037265	0.4030415156370366	0.8174866081453223	9441	3
cg26312410	5	179743882	0.255538490529426	0.22923425892150362	0.26495831537882	1.4047108529489887	0.49541701007513345	9458	3
cg26312480	1	19246083	0.2512109733455123	0.24215793869352648	0.29955654287897954	1.4120963152051698	0.493590941925055	9459	3
cg26312493	17	79409765	0.30346330028837104	0.5062775524282115	0.5489054719950484	2.0577398261363258	0.35741063752192476	9442	3
cg26312542	11	112038104	-0.11650464277430843	0.11456272695931373	0.30917689356140327	1.261471100210344	0.5322001970914594	9423	3
cg26312616	2	95829017	-0.12090144593575985	0.1999171499614381	0.545339969724079	12.458408117839175	0.0019710200883214343	9454	3
cg26312785	5	65017874	-0.9017236003033663	0.6949370975038177	0.1944380701256359	6.736373264718737	0.034452054974956986	9458	3
cg26312802	1	70385450	0.19324295142961728	0.206344689937538	0.34901294618345896	0.859155233493178	0.6507839169071774	9457	3
cg26312807	3	127057048	0.03127579978829052	0.04919088225967718	0.5249036488168801	2.596224793902749	0.27304671070458375	9445	3
cg26312814	5	41310595	0.005334796595231953	0.19578403103211076	0.9782616327552472	0.1649104689669789	0.9208526593790736	9457	3
cg26312839	6	107780312	0.11100918140594807	0.5569475570904673	0.8420146903597407	4.54877462497108	0.10285991011581046	9404	3
cg26312854	10	126370702	-0.3237763030849284	0.23780908360907285	0.1733567484445193	3.255737839232301	0.19634756102259351	9431	3
cg26312888	14	101875604	-0.2895665094533188	0.21877796366598226	0.18564808115324966	2.103025016222004	0.3494088654984823	9455	3
cg26312920	7	31380390	0.06263155664521164	0.09061231598571833	0.489437618279868	6.003887543664561	0.04969038765981749	9455	3
cg26312935	15	59279406	0.07019428963564558	0.06315463596787388	0.26636741507628736	0.39076826681756016	0.8225186404742983	9457	3
cg26312951	21	42797847	-0.02751173143736448	0.1077381276370839	0.7984470466344072	3.27958561733259	0.19402023743846564	9455	3
cg26312965	1	1152547	-0.2729294005330743	0.22066343736628552	0.21613969941548078	0.18264336828206124	0.9127240548159742	9455	3
cg26312998	6	43337775	0.10244388477034772	0.12527318400558557	0.41349202763314197	2.9026015149459083	0.23426536739555814	9451	3
cg26313152	19	7598793	0.5128190854740066	0.25422054080690226	0.043672426004217446	3.3841467105868164	0.18413734579368654	9451	3
cg26313188	17	9225416	-0.0896576102462216	0.12506629481014642	0.47344772505656657	0.6237034517865035	0.7320900701823486	9419	3
cg26313247	6	28493113	0.016172907977687466	0.10914175245952767	0.8821986682480765	0.7303678462868068	0.6940689837886354	9406	3
cg26313301	19	11219615	-0.444563495036463	0.18889407451515855	0.01859726608007012	0.11256721704472758	0.9452710109562846	9455	3
cg26313319	6	33362895	0.02463784277452512	0.2527357746165221	0.9223415731998832	0.9100894726688895	0.6344195857066097	9458	3
cg26313337	1	27468772	-0.11018449419715495	0.15080924362392512	0.46501030134888943	0.8995638591740793	0.6377672146183241	9437	3
cg26313349	1	145589328	-0.4457267427819704	0.37766661295361453	0.23791582939904893	2.422674436256188	0.2977987911143649	9441	3
cg26313421	2	47465189	-0.06721646117039506	0.134136436787095	0.616297112642223	5.747431714412706	0.05648863241843162	9455	3
cg26313511	3	125053815	-0.2962568701534109	0.1838193769215122	0.10703294610273817	6.206917997574379	0.044893646446129344	9450	3
cg26313514	17	7338701	0.15982789641144346	0.3915145485690264	0.6831049897263715	0.5632753981785181	0.7545470080856396	9442	3
cg26313517	5	108746499	-0.32153371899973515	0.835121642796925	0.7002268702699945	1.1898079044271688	0.5516155447755637	9458	3
cg26313599	11	6291951	0.028564134232001177	0.04643503946989272	0.5384610725784887	2.3914655951011268	0.30248221472096204	9448	3
cg26313647	1	8085795	-0.48455287033540095	0.4832589452267024	0.3160164900369149	1.104228026864351	0.5757314190332428	9410	3
cg26313657	7	155440364	-0.19882759425731864	0.12953513943688605	0.12480060118001265	1.370308576862288	0.5040124602837546	9458	3
cg26313699	17	3031450	0.011345493478524666	0.09589666381322123	0.9058223714369762	0.9390383159196326	0.6253028679131792	9457	3
cg26313955	1	117112616	0.05673486033402259	0.20027357950369667	0.7769569994187171	6.267651554907663	0.04355086222144272	9427	3
cg26314055	1	1182658	0.2710490996003772	0.1684357504383457	0.10756964457063027	3.1125323340706923	0.2109221508222176	9449	3
cg26314089	12	66567930	-0.21550369699732924	0.12042399823747059	0.0735277109261138	0.9478599770682572	0.6225508367386325	9459	3
cg26314240	11	45599468	0.13131675861953887	0.0868817750031639	0.13067589048143993	9.932876276722482	0.006967922663089779	9449	3
cg26314281	3	184529337	0.1612341580750772	0.14158053672762028	0.25477997302490124	2.2640836236255084	0.32237435620741123	9440	3
cg26314330	3	27772633	-0.1893454234450277	0.16652704031972052	0.2555277960649302	1.4169410083022764	0.4923967405791807	9444	3
cg26314399	5	155101	0.03576822534856965	0.19927777740803704	0.857553531756263	3.921112847528202	0.1407800657496321	9454	3
cg26314478	1	17030971	0.3575668010079797	0.16856888349917837	0.03390573112425114	0.8886001643023372	0.6412729573828043	9447	3
cg26314512	10	629625	0.13023064618397437	0.155369850548282	0.4019196973702241	3.1432195255769115	0.2077105483770714	9257	3
cg26314531	2	26401878	-0.021589970009588882	0.38810279059922714	0.9556369513382372	2.598194914936571	0.27277787560175754	9429	3
cg26314534	17	7757210	-0.3524855189601621	0.6064180655060905	0.5610663970805612	1.0503445024698497	0.5914534770001407	9427	3
cg26314566	7	44153406	-0.7403970569512511	0.7403346166036936	0.3172696936184951	3.7524322637213223	0.15316858034201178	9325	3
cg26314722	1	234867300	-0.47202534937638796	0.21254273030053528	0.02636117794484555	4.421716868415559	0.10960651813436013	9458	3
cg26314750	15	40545794	0.005795120261491952	0.10141242112220372	0.9544304170691214	2.0874796055628884	0.3521352998083475	9455	3
cg26314755	19	42550298	-0.26108397299835506	0.21336632443877449	0.2210873489072215	3.442752061439523	0.17881991684070886	9452	3
cg26314765	17	73727957	0.1432326895852792	0.38667348373661053	0.7110674591856878	0.8074995202142632	0.667811213367992	9444	3
cg26314823	1	119689570	-0.20026227002071742	0.22741737269741408	0.3785378545650435	2.22203535736272	0.32922374654552294	9457	3
cg26314868	1	26233506	-0.16834734698917372	0.14967375115573306	0.2606899030647156	0.652277871055088	0.7217049100134253	9418	3
cg26314869	2	103203224	-0.19657769796448427	0.23525133952105945	0.40337595314992847	0.36245874684517376	0.834243983350686	9456	3
cg26314924	10	629565	-0.08334058126979131	0.16021028994649517	0.6029277156191275	0.05976047676386637	0.9705617626356046	9459	3
cg26314966	17	79466160	0.05135188726373654	0.060907622549159365	0.3991663607833479	2.115797964907334	0.34718448527796786	9451	3
cg26315244	1	92416320	-0.17720570834173266	0.14125024851950624	0.2096416264370122	1.5711014309162987	0.4558685787701096	9419	3
cg26315261	1	20697328	-0.040326593272526995	0.07448657796075067	0.5882359782095881	3.2329888561331304	0.19859366462292563	9457	3
cg26315263	15	59665250	-0.14091123495671387	0.3213167351283842	0.6609926386929901	0.3026238955020961	0.8595795129355064	9456	3
cg26315277	11	31839549	0.015161855057507815	0.3001137371817871	0.9597077224933105	3.066696142942119	0.21581190270970604	9456	3
cg26315417	3	15112017	0.38956488220149293	0.30240840018908993	0.19767361187402693	3.983304769985315	0.13646973848817429	9455	3
cg26315457	2	48759821	-0.128462014323892	0.12900829255916313	0.3193640688908086	1.0720157093706555	0.5850793179597241	9451	3
cg26315493	9	35071724	0.17419430258224688	0.3450461273189174	0.6136687439510067	0.27531300891717836	0.8713979616585397	9227	3
cg26315617	7	3991014	-0.4648633503852876	0.514008883497018	0.3657898183221035	0.8056975064753924	0.6684131870091914	9370	3
cg26315667	2	1943663	-0.2700902193715381	0.2834452588263495	0.34064926354253294	1.2417744500236572	0.5374673714984473	9456	3
cg26315753	1	31885890	-0.15231251814446825	0.5644998298035363	0.7872998611994046	1.650525441936075	0.4381198740661716	9450	3
cg26315802	6	33281972	0.7420845400350289	0.5678791688201531	0.19129258446666078	4.263126987820279	0.1186516376411717	9443	3
cg26315862	13	21520519	-0.06684411847597883	0.11178058785891219	0.5498439507847208	1.0261727770005082	0.3110592704635758	5552	2
cg26315918	3	111793950	0.003102289871173272	0.06529324866833726	0.9621042261470382	1.8613068415859033	0.39429598498404156	9455	3
cg26315964	21	40752664	0.13261464582584367	0.7345556748735653	0.8567308302978682	5.29342856120959	0.070883734913066307	9457	3
cg26315984	1	173176501	-0.1828580551939155	0.4363542197373623	0.6751731943082169	1.6126261407747156	0.4465012538979883	9452	3
cg26315985	1	65363870	0.07663022858817134	0.12632278428596985	0.5441015416738918	1.085238116041753	0.5812239978163178	9448	3
cg26316023	7	122526826	-0.07529987696476058	0.31591267432269243	0.811604510831514	2.19651362726102	0.333451846075446	9456	3
cg26316072	1	155277799	0.0801689384089994	0.10016334711242848	0.42348951635291504	0.513415870774875	0.7735941202412084	9458	3
cg26316083	13	48808187	-0.49697691353980333	0.34626832406375935	0.15121973552046972	1.0536478122732174	0.5904774062536424	9457	3
cg26316101	2	85555559	0.6837463850582839	0.6292631028093384	0.27722128544661206	3.7407435608484567	0.15406637230497724	9453	3
cg26316178	10	89798627	-0.16081239455991814	0.204202439929704	0.43098070874223604	2.371510209096754	0.30551539631160624	9455	3
cg26316373	17	48206749	-0.1700341663586664	0.4412190043842309	0.6999606219331023	2.459085156795718	0.292426309203548	9457	3
cg26316423	10	6104137	-0.14690145310076766	0.16640035430036967	0.3773338824411856	3.3476319587712666	0.1875300875736562	9448	3
cg26316544	3	52188418	0.20325284064117916	0.5838096302977812	0.727728155923067	2.0646414484688207	0.3561794064977131	9459	3
cg26316599	5	172456055	0.10665539622019307	0.30532340135504205	0.7268495138450277	0.8480026908246465	0.3571179815391699	5562	2
cg26316697	12	56727976	-0.23721425651241812	0.6703789394903887	0.7234505522642394	0.050360216896990107	0.9751342662913908	9458	3
cg26316885	19	10407317	-0.08823056649602143	0.09961138143186593	0.3757534197033448	2.302929333488825	0.12913026258994081	4917	2
cg26316946	6	101846967	-0.20685290697645978	0.1504283260547086	0.1691026785231481	0.5210218065546821	0.7706577536350196	9453	3
cg26317006	2	240428290	0.047863459423447496	0.32125052709131896	0.8815606802733366	0.5038249785131881	0.7773127583099905	9403	3
cg26317035	19	36001448	-0.8109444031934739	0.7687801955370857	0.29149594755528485	0.6944673247160896	0.7066401937516805	9454	3
cg26317051	14	64006257	-0.0983283678911987	0.20363879321291534	0.6291974457121905	1.163413884872034	0.5589434674943818	9457	3
cg26317056	5	43602919	-0.825962125865075	0.9177048331687143	0.368104143800558	2.8514500411634582	0.24033415281938145	9454	3
cg26317111	1	64669415	-0.0367378390105413	0.10698215232648497	0.731296378998669	0.6645026990781921	0.7173070054088393	9457	3
cg26317206	3	135870596	0.18405043807399019	0.2417286553786516	0.4464225352734703	8.0182180254131	0.018149559061356	9454	3
cg26317237	14	104685248	-0.17275650443118598	0.22677763494152137	0.4461864817920547	0.26402513178321274	0.6073682231700499	5559	2
cg26317318	15	62461047	-0.0770178495244186	0.13539657992786872	0.569470445951204	0.07630691169130592	0.9625652182974717	9448	3
cg26317405	11	67188521	0.26058027633518976	0.9228098800511677	0.7776544566501269	0.988812846577293	0.6099328417981179	9409	3
cg26317549	15	48497296	0.0823073426595879	0.16204671291125625	0.6115069542276066	2.096427800515903	0.3505633313444	9458	3
cg26317555	5	34490653	0.3259832158100859	0.17198078433388686	0.05803108728079361	0.37037885376325624	0.830946865269454	9455	3
cg26317613	5	79784006	-2.2658867669803984	1.011725061075792	0.025115148116147058	0.2746375301701323	0.8716923167650561	9417	3
cg26317834	17	4486136	0.16855540774449346	0.17689612144995373	0.34066625299983844	3.204643922944374	0.20142826590054594	9459	3
cg26318047	13	48575628	-0.41741914615760506	0.6338556881166775	0.5101913839589982	3.4037284574206352	0.18234327742959489	9449	3
cg26318116	3	47422551	-0.20521016159565644	0.615344863944185	0.7387659049400208	0.25692217906295556	0.8794477814778899	9459	3
cg26318206	14	105734761	0.07222804972764466	0.2674697982924088	0.7871280270968933	0.5249575166740901	0.7691427020650915	9457	3
cg26318252	3	188281073	0.20353546348467227	0.20288030018242306	0.3157502344657166	1.731174224525937	0.42080442065163737	9458	3
cg26318265	11	1990435	-0.25638060393440093	0.2500119109698179	0.30513979562974364	2.478906392001503	0.2895424976567867	9422	3
cg26318321	19	15446617	-0.12920540622047702	0.16160774573720102	0.4240004982221889	0.9722558297165602	0.6150031342431501	9455	3
cg26318502	5	172152291	0.271196373397239	0.22355569459578162	0.22508994792416281	0.7790993269325236	0.6773618466090573	9455	3
cg26318513	5	140260925	0.015146049134706413	0.10241486425759976	0.8824302363570965	2.576869776388331	0.27570194996633723	9431	3
cg26318627	11	63887540	0.32257602281105646	0.18779512467024287	0.08585102172354377	0.7688496234648914	0.6808421360094359	9458	3
cg26318674	8	11468414	0.026965841771833147	0.10274993773451245	0.7929811263013619	0.511707909513012	0.774255036800901	9374	3
cg26318682	2	53261081	0.048837521993260975	0.13206160296728098	0.7115250759891306	2.0673652121023767	0.3556946623975032	9442	3
cg26318825	20	54919410	0.6208169606003594	0.3011153856437115	0.03923397496344655	0.8502327078401415	0.6536937208777963	9452	3
cg26318872	14	104158729	0.15348871237786818	0.20192850702614704	0.4471863644437087	0.2727006036751718	0.8725369276582433	9459	3
cg26319015	7	5647145	-0.18246510084151496	0.3824512115557774	0.633295331267738	0.07355426223014863	0.9638909327097033	9409	3
cg26319169	15	65870540	0.10574325173429597	0.17238073255158778	0.5395930556525192	0.9296150881010377	0.6282560051612988	9458	3
cg26319343	19	5623198	0.024973769376338547	0.7427880447150339	0.9731788473959593	5.168917391356525	0.07543690287276779	9427	3
cg26319363	4	753903	-0.1152152223362826	0.11884342170098328	0.3323103624139575	2.204782518248716	0.3320760536222528	9455	3
cg26319579	6	35466014	0.29646219654058864	0.2205626361600808	0.17891025115234793	1.628440759780124	0.44298455243713136	9432	3
cg26319641	19	18807941	-0.5423013139150049	0.23646207593502785	0.021825183925040525	8.18036602272005	0.0167361703689891	9456	3
cg26319797	2	238904315	0.12962399938269448	0.15048683341263872	0.38903738255548875	0.5486195466841524	0.7600965811296261	9456	3
cg26319800	2	74570700	0.3067435660067503	0.13952167650663896	0.027910861939930098	1.9672046914477277	0.3739615307841448	9449	3
cg26319827	4	6754822	-0.2805251360431984	0.21967182154085677	0.20159546525962277	0.6944342682558993	0.7066518733599187	9456	3
cg26320006	5	14259124	-0.3003042167297967	0.17413557544068423	0.08460993679093386	0.5896699361826732	0.7446544690742634	9457	3
cg26320090	12	52765000	0.021265941439459504	0.11526527987242033	0.8536246481822265	1.958524077994042	0.3755881660261482	9457	3
cg26320219	2	220036660	-0.06194335957931512	0.25759820360508245	0.8099697705623727	1.1659974580120707	0.5582218979869136	9458	3
cg26320244	12	132663455	0.037386818920910156	0.06655429623241653	0.5742869462227176	0.4508938490608374	0.798159422009825	9454	3
cg26320372	3	8612614	-0.08844240245994296	0.17753482667973342	0.6183647104209478	0.5993298857596792	0.7410664786892858	9458	3
cg26320410	3	9851826	0.14752143479796084	0.5355412780004042	0.7829610823039473	4.314951856262075	0.11561657760578353	9442	3
cg26320504	7	157809385	-0.060108330448984025	0.054279863306013316	0.2681305018764799	2.4393678580857667	0.2953234953538697	9455	3
cg26320601	12	26986803	0.8431664967420722	0.6116394823112267	0.16803813764353195	0.703002620957137	0.7036309278681425	9454	3
cg26320663	1	152161521	0.03924054032647723	0.04727002863562752	0.40646204058392005	6.14880650841557	0.04621720007388831	9457	3
cg26320696	11	12399109	0.12679707011545063	0.2713041827201041	0.640241420085508	1.1809305498508738	0.554069430139725	9458	3
cg26320760	14	89021243	0.16494617781604362	0.4334707730921628	0.703556235758376	1.7416824560465256	0.41859926366105127	9427	3
cg26320830	4	165304394	-0.21496578709512668	0.3240136432819378	0.5070444957403204	0.6938682292252469	0.4048517607665391	5562	2
cg26320946	15	27188474	0.3918735819712757	0.48323532744218634	0.41740164255544376	0.6580628382237657	0.7196204065578145	9407	3
cg26321066	3	183769987	-0.06560081353090402	0.13659860980254376	0.6310531186044164	1.279289342267595	0.5274798195537864	9456	3
cg26321126	15	66246348	-0.015508019005895138	0.1219380033899154	0.8987982997157892	2.3995329373813084	0.30126455840461186	9428	3
cg26321153	7	157396644	0.04514094817458304	0.1504134666975085	0.7640914125083387	0.5116916937689802	0.774261314387096	9451	3
cg26321366	8	1496347	0.12492942793355225	0.2917146532493042	0.6684625598680969	0.930006509153592	0.6281330608790294	9438	3
cg26321464	19	7968588	-0.9046106551634444	0.8721373508624591	0.29962674020358165	7.423373735788508e-5	0.9999628838201435	9388	3
cg26321476	10	99206194	0.7123069264384952	0.8871128245797201	0.422003840660449	0.04147431855290477	0.8386251062995843	5560	2
cg26321643	1	936914	-0.097980518331889	0.2735024187261823	0.7201609468834609	1.3568325813157283	0.5074199620967865	9434	3
cg26321644	20	44540062	0.30893824541717435	0.4071646671243013	0.447999102104155	0.35074640132751567	0.8391437933038446	9458	3
cg26321670	7	100040981	-0.13345762651809187	0.21164103453198183	0.528312018099417	12.311669897458124	0.002121069261687046	9456	3
cg26321766	15	79852363	-0.21246583790155443	0.18319855247550737	0.24614767953991978	1.3218282595159805	0.5163790811896676	9458	3
cg26321774	4	112905533	0.31252112663154014	0.23807798905219862	0.1892895083752863	1.3336012293274087	0.513348352443529	9458	3
cg26321840	8	49241685	-0.17333191397893985	0.16731331809450728	0.300215202099744	0.9146081854163335	0.6329878238112698	9452	3
cg26321969	11	118799402	0.49400353152826687	0.18886279066643508	0.008905147954042566	0.31747326246497765	0.8532210411547212	9446	3
cg26321999	6	30854011	0.08455621184110869	0.09495542229838809	0.37320646532081714	2.420224471746639	0.2981638128759182	9453	3
cg26322137	3	170434072	-0.03541237663722868	0.16548146357721794	0.8305501512229578	0.6655307727904944	0.7169383779230577	9454	3
cg26322231	7	138720803	0.3719720789539602	0.3720032385317089	0.3173510452593204	0.39790001975259126	0.819590863757525	9422	3
cg26322248	20	13200982	-0.004318385977842823	0.3552881776392507	0.99030227043906	0.1979890271413847	0.9057476773305189	9453	3
cg26322261	2	241769497	0.09464467262414811	0.11876666876218993	0.42551148624475454	0.17893575107188542	0.9144176398290828	9458	3
cg26322308	2	219895388	-0.17324785317931218	0.20557243042626988	0.39936368527322375	0.12074717168487306	0.9414127693987437	9454	3
cg26322434	3	61237156	0.00441032069607058	0.5461067852257042	0.9935564094128915	0.9485697426702276	0.6223299433518854	9458	3
cg26322591	12	130316015	-0.19890775536351324	0.10352674696882795	0.0546916865109166	1.4218821358282758	0.49118174451550617	9454	3
cg26322711	10	105846908	0.6607663168730106	0.35419877830500646	0.06210799325129563	2.604383776410706	0.1065685735443547	5560	2
cg26322721	12	94071071	-0.14044353541073532	0.4855901030253088	0.7724111906558817	1.5052346977032236	0.47113182125305797	9453	3
cg26322737	3	21720400	-0.23335520639761076	0.12160046650280944	0.05498026340994828	0.0399072378757397	0.9802441370166413	9415	3
cg26322739	2	86248333	-0.045731908022481074	0.13419879695594247	0.7332712163524989	8.1903604790295	0.01665274452980621	9450	3
cg26322749	6	33147086	-0.06051349830396778	0.245859247145964	0.8055810911879226	0.6809405375158991	0.7114356781096087	9449	3
cg26322763	19	48914444	0.2593043696150443	0.23313467512303085	0.2660300720173773	7.120389024569245	0.02843329355137437	9454	3
cg26322781	12	121104839	-0.2380146233897753	0.20638188100222232	0.24879840368373551	2.1024243653433996	0.34951381762861766	9458	3
cg26322788	19	45931688	0.19600299293009252	0.22735443960198876	0.3886307233315096	1.1556402125044265	0.28237156052512674	5540	2
cg26322816	3	27760732	0.09162059915104406	0.07139472604666028	0.19938823267374978	0.6077003592397722	0.7379714213275541	9426	3
cg26322865	19	11466145	0.18332634497541397	0.3232459582497632	0.5706177398036487	0.074119588574753	0.7854304679701256	5559	2
cg26322872	8	94872093	0.703689252692426	0.3279507433954734	0.031895620653945946	0.7016375876018138	0.7041113316344735	9375	3
cg26322913	14	50999702	-1.0546978397083044	0.4973937049141977	0.03396822262189835	2.1708385367905123	0.3377601440502361	9454	3
cg26323077	11	95831121	0.23372350327818237	0.3486672782848321	0.5026449488686348	0.5372710272471901	0.46356590687810917	5561	2
cg26323130	2	149632683	0.20103733538744034	0.323766577724563	0.534643741970739	2.8068246685385443	0.24575692672985033	9451	3
cg26323374	10	134085887	0.26333105651042854	0.24752005999253962	0.28738413495537135	2.748941221408777	0.25297348181605606	9456	3
cg26323752	10	112247638	0.02928467654148399	0.19942284098324373	0.8832526649792041	1.8378330042787534	0.39895106962167914	9456	3
cg26324132	20	23031563	-0.7585540492911704	1.0154691620344263	0.45506440180912117	0.4006135428044961	0.8184796284176981	9450	3
cg26324201	5	68530549	-0.20083616523722328	0.54592912421678	0.7129630429240066	7.389765784002501	0.02485036366845152	9449	3
cg26324973	17	61699501	0.48760370739146597	0.618011470206102	0.430118950645722	0.8766561475731213	0.6451141031093341	9455	3
cg26324978	5	76145903	-0.8834224406037926	0.5057443759464849	0.08067609741945168	0.3371662448414249	0.844861033605862	9429	3
cg26325135	8	143751325	0.3963208034117209	0.7680772461149199	0.6058608250419802	1.8901361130551666	0.38865311961991633	9395	3
cg26325209	9	36258885	-0.6912246207018019	0.5708364113796842	0.22593453157760757	2.48305927111259	0.28894190392572466	9451	3
cg26325286	6	170571786	-0.11788990005833946	0.07039384798631443	0.0939894186132257	2.745653988153349	0.25338961512527164	9454	3
cg26325335	3	50402333	0.07472841271438839	0.10980195196255968	0.4961407427504089	4.193143479281616	0.1228769612080438	9450	3
cg26325430	13	33639059	-0.10031332031585892	0.14587957495689202	0.49167653572497033	0.8770891655293319	0.6449744452332463	9453	3
cg26325444	3	191047058	-0.5366063322615782	0.41145457357422066	0.19217594009055286	13.158771002025567	0.0013887023889078917	9458	3
cg26325568	4	152020739	0.061684029331128945	0.6308029309141415	0.9221018041200222	0.46424698138999365	0.7928482078847677	9448	3
cg26325723	20	25039792	-0.1544968118908263	0.15595515281722316	0.32185701569892844	2.363202999093801	0.3067870256845914	9408	3
cg26325734	8	59321176	-0.22313658076033047	0.18759357942987617	0.2342555119741508	0.9734772280331441	0.6146276670071527	9451	3
cg26325740	3	196256223	-0.017578445058390235	0.16900564474049615	0.9171606241444439	2.5870730905471073	0.27429899490218806	9458	3
cg26325791	19	18234711	0.009728910888949555	0.053964084441480736	0.8569288902682516	0.3404769206357928	0.8434636600009062	9447	3
cg26325806	11	790142	0.0065807581985750365	0.16851627226710006	0.968849589089914	0.33293418348611764	0.8466506782750631	9438	3
cg26325867	6	41398693	0.25061101292957677	0.22369054525103668	0.2625659558143297	0.8525750723927139	0.6529285745281669	9458	3
cg26325880	8	141565971	0.3894417576608615	0.24358931173052292	0.10987310999388378	0.4158258266232483	0.8122777722130573	9448	3
cg26325912	5	97315689	0.1810229351778944	0.1648761013457059	0.27223368691820227	1.61269218547064	0.4464865096216632	9457	3
cg26325949	4	119808885	0.031616973551317665	0.15664012074614972	0.8400381582309234	2.372557796816239	0.30535541112624814	9454	3
cg26326168	12	133405726	-0.058395268374355644	0.5235313627035623	0.9111872693297324	0.5567911050105144	0.7569973300955576	9451	3
cg26326208	10	129861770	0.07555728219780244	0.1755006084674273	0.666814270960374	0.8394775412642335	0.6572184821611137	9458	3
cg26326298	15	42867856	-0.46795065026673666	0.4315426627607006	0.2782020809006317	3.1916072739227843	0.20274552921415664	9365	3
cg26326372	14	105946393	-0.02039599652062888	0.0945579518062705	0.8292228681920344	0.08853864677310794	0.9566962620956974	9457	3
cg26326382	5	176003200	-0.21899810263754768	0.21389489848182744	0.30590213039143505	1.3247019827171922	0.5156376487120401	9457	3
cg26326560	8	13349394	0.020995982186160635	0.11264685125756474	0.8521407745162416	1.3715186102257761	0.5037076165645427	9404	3
cg26326607	11	1976270	-0.10982324137384034	0.10301188522304867	0.28636847700902607	1.7105142108651248	0.4251738625185555	9337	3
cg26326615	3	18485765	-0.3266523879345974	0.4469800250297783	0.464902163215535	0.32941783795564356	0.566002087407575	5557	2
cg26326621	14	77332983	0.07711983338754379	0.1630321655164438	0.6361885897907685	3.6293649353122985	0.16288962290299658	9446	3
cg26326633	8	41655078	0.1807182533133832	0.14616703702748524	0.21631670602640768	1.0176650103467881	0.6011970637042406	9432	3
cg26327024	19	50412864	0.053367229613081144	0.26993073309806903	0.8432742135841328	3.2200534677848283	0.1998822703726042	9457	3
cg26327040	12	131561080	0.13266859778423612	0.14407807987949614	0.3571494118780341	1.3230579219150371	0.5160616927999089	9457	3
cg26327071	17	46655818	0.4931750129133922	0.45151038123199877	0.27471077469434196	0.9173460920589084	0.6321218858770674	9390	3
cg26327092	12	130469463	0.02552384195871254	0.11701207022899171	0.8273278296570383	0.6009935532037834	0.7404502909204431	9447	3
cg26327118	6	39693366	-0.07681619969162413	0.3289304867660855	0.8153473673946954	4.124830558370803	0.12714650443117279	9417	3
cg26327442	11	82447767	0.07820520680106256	0.17900199275677636	0.6621869667384775	4.987221985264331	0.08261111918932004	9452	3
cg26327548	5	39220149	0.2686760012671598	0.2215891830433889	0.22532256733941905	0.0907662049510277	0.9556313069769502	9457	3
cg26327666	5	76937963	0.028450476984330418	0.09390660304778035	0.7619160235417265	0.5824327843149137	0.7473539389879518	9435	3
cg26327732	5	125931120	-0.19804744605236044	0.3280389067564325	0.5460221175764488	1.8030186950397868	0.4059564677093524	9457	3
cg26327877	14	99977166	0.0692370787285069	0.08096258199446861	0.39245493953627386	0.22825585553931352	0.89214381861297265	9454	3
cg26328002	18	10455463	-0.19413786150650175	0.30260168421827816	0.5211573556256622	5.767603933946377	0.05592174551878561	9456	3
cg26328150	8	140749377	-0.6228016948369519	0.3796728938129973	0.10092953429055519	2.07614048397701	0.35413742251314256	9448	3
cg26328291	10	131200802	0.18379688247744994	0.1858370596791871	0.3226525305574517	3.949334265012901	0.13880750906144626	9456	3
cg26328335	12	50354840	0.13200406530712547	0.13140219497407096	0.31509895468690235	2.8509362944467433	0.24039589619011814	9451	3
cg26328427	5	43313410	-0.7475067181691463	0.7108717444867331	0.29301281522242617	0.2627586558089281	0.8768850843142292	9392	3
cg26328438	6	22298090	0.1595996522737241	0.12833298526029346	0.21363318219473296	0.07712929577684255	0.962169500502642	9265	3
cg26328483	1	156823867	0.11929737487991308	0.4634517470172558	0.7968618498722569	2.181454168138005	0.33597212489952216	9444	3
cg26328502	13	31051417	-0.18000048522852616	0.412095124715178	0.6622610898457346	0.006466206580045118	0.9967721175603875	9430	3
cg26328510	10	11059718	-0.6744315773827725	0.5147730866625189	0.19014403352848394	2.801898672062127	0.2463629716448186	9395	3
cg26328589	17	27036568	-0.25939108587688203	0.20481350699497697	0.2053432497669129	0.2580584083305548	0.8789482962194463	9454	3
cg26328626	3	192057347	-0.02865154758396352	0.17185685278359691	0.8675923227433966	1.5550868879577846	0.45953349564963547	9457	3
cg26328687	11	96076794	-0.01764445027987472	0.09557631826043649	0.8535340705885908	3.3266930455225996	0.1895037391937287	9439	3
cg26328757	1	201979764	0.05487451091496695	0.26652655045110474	0.8368787143335795	0.10688483176310162	0.9479605269034139	9459	3
cg26328782	12	115645052	-0.08109508902163834	0.2592176638733228	0.7543980177583615	1.2508197624824813	0.5350420798568026	9458	3
cg26328811	6	21602338	-0.16627025949426336	0.23679689916504715	0.4825768893521783	1.0797486152833586	0.5828215039796248	9427	3
cg26328872	12	121477061	0.1616246064848621	0.6961999459548562	0.8164195152729516	0.04867121200300453	0.9759581173885911	9451	3
cg26328898	5	10355193	0.030809482917415407	0.4299786903060485	0.9428776536700799	3.2843124359578884	0.06994491870528849	5556	2
cg26328951	1	28906514	-0.13824081980016578	0.19231447664510326	0.47224757880314183	2.629496154790983	0.2685419665100674	9457	3
cg26328954	1	179557513	0.08186196609133882	0.14507649984939017	0.5725720388070326	2.1893574600080665	0.3346471017532859	9456	3
cg26329020	12	32909488	0.8714699636603158	0.6090123619052901	0.15244279278599776	0.16096824674990315	0.922669552345996	9459	3
cg26329047	4	105492888	-0.39444043633843223	0.24627033179693014	0.10923162653888938	2.3719158342473388	0.3054534402302374	9458	3
cg26329144	14	93214603	0.45064419085737384	0.6492009197367727	0.48758681944855103	0.22830788532616225	0.8921206098884997	9448	3
cg26329178	10	100227782	0.05486306639863224	0.09883093139535437	0.5788123085388225	7.4616194007630465	0.02397341669128405	9451	3
cg26329192	12	108687373	-0.031640322994209	0.1291599423530925	0.806479588824273	1.4229248220528825	0.4909257370357806	9459	3
cg26329274	5	156607853	-0.038447319328794194	0.12225055137216567	0.753144292355622	1.9906786398718033	0.3695980112907602	9459	3
cg26329349	8	67974458	0.7238914739424711	0.6921768804250119	0.29564477998373134	0.2993418245970523	0.8609912714465567	9451	3
cg26329440	1	41488830	-0.0605873949689598	0.21757106252550745	0.7806502464146775	0.9187935869215452	0.6316645548019422	9458	3
cg26329538	14	89759952	0.11043166626154477	0.1550985801730353	0.4764588783275155	0.4028192671719958	0.8175774557648408	9457	3
cg26329618	5	36302704	0.09601104062533083	0.12682739237692003	0.44903708660481645	0.2915439233388719	0.8643547867350689	9438	3
cg26329692	17	73126757	-0.1273634440760839	0.26193162122210634	0.626792108330024	5.659273013795957	0.0590343083337623	9455	3
cg26329715	20	61583987	0.0026853397502982724	0.1544013700286661	0.986123937133878	0.08111888386921931	0.9602520835733686	9450	3
cg26329756	15	99250482	-0.6010490841497009	0.2520683345314762	0.01710379734862646	5.224465901932034	0.07337052792034249	9459	3
cg26329992	4	56719469	-0.013505400008580222	0.1762383183740247	0.9389167294295441	3.1983299173854434	0.2020651803371875	9458	3
cg26330063	5	14614735	-0.0680869886994302	0.13963311585660126	0.6258236499217562	1.7225728409170997	0.422618067948403	9459	3
cg26330076	12	108912285	0.3225829264453505	0.36739044644169233	0.37992287025216187	2.465939084154576	0.29142589004214653	9457	3
cg26330088	7	77427924	1.284377319569579	0.675756022001849	0.05734755434417534	1.9616818768089646	0.3749956180033192	9425	3
cg26330116	15	37173000	-0.3153722885813807	0.2205975636260493	0.15282402979115312	5.43619781546583	0.06600010752879217	9441	3
cg26330133	20	35089838	0.01568946482448194	0.44157623034680915	0.9716566529766475	0.021922495893820684	0.9890986076344568	9434	3
cg26330135	1	112531947	0.5945203407622162	0.6512664910604827	0.36131196797543547	3.2122734296782394	0.20066133050974727	9451	3
cg26330275	12	4549503	-0.004843172468106353	0.3252646843747099	0.9881199837065495	0.3992601888056041	0.527471573646208	5562	2
cg26330304	15	90569017	0.033256294003616356	0.18664088505952733	0.8585790026889855	0.028195325227866587	0.9860012441016353	9459	3
cg26330326	2	62132771	0.5128737621873033	0.503330942248511	0.30822227255147394	1.1534514636514641	0.561734628534413	9445	3
cg26330365	15	29702665	0.018335641561646094	0.07522529319995606	0.8074298382537387	3.7274962137901317	0.15509024481219463	9456	3
cg26330416	11	62691066	0.03309412036412694	0.0998581970901197	0.7403339406049716	4.491168920048184	0.10586564804930312	9448	3
cg26330479	1	1104257	-0.18117755626008494	0.17897233137279447	0.31138431199280225	1.6111648499872646	0.4468276071921888	9454	3
cg26330510	5	1155853	0.1822392686786116	0.30304495283544036	0.5475998921153256	1.3675057774704467	0.5047192783439659	9438	3
cg26330518	8	24770342	0.48217897487854	0.36369190840674853	0.18490937592193524	3.571367893636722	0.16768233597156584	9456	3
cg26330738	8	27277504	0.088040848536836	0.1898640220130974	0.6428592947858064	0.8478401609700394	0.6544761852380927	9458	3
cg26330809	6	112620506	-0.17373813529629986	0.24742294587884173	0.48256013439425427	0.38729879039306236	0.8239467333156955	9457	3
cg26330928	1	98743612	0.08518304710725672	0.1812288592399195	0.6383334012836515	0.7869155508746218	0.6747198067241738	9457	3
cg26330977	19	40023509	0.30589296976532704	0.6364020696420888	0.6307582192221793	3.895382338103921	0.1426029378683301	9458	3
cg26330987	4	7027124	-0.7574816258495563	0.3272726987805781	0.020638810513574548	0.48737613219056186	0.48510009223427314	5561	2
cg26331096	5	5572550	0.12975483483208353	0.06372955247743999	0.04174804544116139	4.612830563813852	0.09961771369046009	9457	3
cg26331122	4	1222382	0.23646492808215044	0.23583204151652568	0.31601352943448635	0.021606841658223002	0.9892547265364928	9457	3
cg26331164	11	68860000	0.14075740297840442	0.21555456094909523	0.5137554570048108	0.3729895970563768	0.8298628784484896	9452	3
cg26331172	1	151118299	0.005379468827660255	0.19192024243612033	0.9776384549280043	0.30701649279048787	0.8576936912884884	9443	3
cg26331192	6	24775229	0.25265589722401266	0.8901787568326011	0.7765437100159237	0.0423051268544861	0.8370392406080367	5545	2
cg26331243	15	74550946	-0.04309799439411337	0.17179730187291273	0.8019181959997853	0.12371038588405722	0.9400189983214802	9453	3
cg26331247	20	31239171	-0.08426497600578178	0.15388649092917348	0.5839811674931439	2.3609082047879633	0.307139234267336	9447	3
cg26331326	3	58483426	-0.12700666087362072	0.1265530091554218	0.3155788431592005	0.576329820928151	0.7496379589014148	9314	3
cg26331343	3	156807520	0.01597211922366752	0.11774050823480527	0.8920938182424705	0.022630800321157198	0.9887483781939533	9449	3
cg26331504	8	142652174	0.2712749642049997	0.12911687738056493	0.035640691019692736	2.101991743046797	0.14710740187054103	5560	2
cg26331595	3	39149181	-0.3727571977964296	0.7129877202271757	0.6011063942621313	0.16758009534253523	0.9196243130941252	9450	3
cg26331625	1	42128098	-0.21861488549228555	0.5911508453949844	0.7115223099232866	4.019220811854888	0.13404088603220402	9453	3
cg26331945	12	118814825	0.054022969127626046	0.4862137144076037	0.9115295049982017	2.986009561903276	0.22469647647079832	9402	3
cg26331991	17	79506973	0.13617264805278417	0.2822623143091508	0.6294984009346876	2.7977397324617748	0.2468758090343669	9458	3
cg26332016	12	117348108	-0.09742095379331503	0.1277935032802639	0.44586245476235314	1.5328130823111548	0.4646798797321354	9452	3
cg26332052	17	73780035	0.014273805645944838	0.17026791734198116	0.9331904460566478	0.14255357807121777	0.9312041093661305	9459	3
cg26332061	20	2674697	0.14890949445738233	0.2308509403507306	0.5188973236020992	2.6996156294508005	0.25929008759442057	9458	3
cg26332114	19	57742260	-0.01695666372769184	0.052404526286673234	0.7462617084950897	0.5043928265892372	0.77709209186058	9454	3
cg26332194	12	45610695	0.6190025056044192	0.6976365661244166	0.37492544456506705	0.5052666255838276	0.7767526548716184	9380	3
cg26332246	15	41046921	-0.34260773482987444	0.5072180048248429	0.49938072493334795	0.22221324238594056	0.8948433345786713	9457	3
cg26332253	6	121758729	-0.09115275727137796	0.38373454723938	0.8122369759637523	0.010460368535211787	0.9185376497921198	5557	2
cg26332258	6	29720425	0.04033868421207604	1.120271743552774	0.9712760232400054	5.319506353555065	0.06996548872100997	9337	3
cg26332310	1	91182305	0.07789681892619152	0.2231369975391608	0.7270152691507097	0.01153734628667876	0.9144621034141859	5561	2
cg26332365	19	2721063	-0.4093109491853019	0.296282575953807	0.16712883440502097	1.4602128346617624	0.48185770935037753	9449	3
cg26332488	1	2230640	-0.021369715535051823	0.20932115858740014	0.9186847892099421	0.35268968785013277	0.8383288408774445	9345	3
cg26332534	10	92618063	0.9446061058592848	0.49900470332076513	0.05836048056908077	6.005147762018485	0.04965908715295018	9444	3
cg26332535	17	78803184	-0.2022900178438712	0.17468215122979242	0.24684514494866866	2.5706687448492995	0.27655809476926796	9454	3
cg26332552	3	197402549	0.06718475017816794	0.27579360059059005	0.8075366147822636	3.8724102852465334	0.1442503218178769	9457	3
cg26332560	8	132052887	0.24592912389728724	0.29831195215146267	0.40971088575618225	2.113497886746903	0.1460052499921863	5559	2
cg26332630	14	104378651	-0.4155196619830593	0.1746513778235744	0.017353196337999432	3.743449706675627	0.1538580502389726	9457	3
cg26332715	2	191745502	-1.381397828161068	0.8884404521372843	0.11998013777868656	0.8033163535582499	0.6692094579308925	9441	3
cg26332782	15	73079169	0.10880899382664867	0.12090767377737281	0.368155078606385	0.977599408652235	0.6133621684800775	9451	3
cg26332797	7	117510059	-0.1865462504955241	0.208182256337844	0.3702144137117139	0.6020707855016867	0.7400515798220147	9456	3
cg26332903	8	1132189	0.11348769674964368	0.15594478531540493	0.4667710371530862	0.7036118933365473	0.7034166090696066	9457	3
cg26332926	10	52835078	0.03378964896410042	0.06511296877451068	0.6038033865492239	1.8844292603585224	0.38976369639277997	9455	3
cg26332985	10	104282218	-0.5959916374076288	0.24408177418951965	0.014615440868271129	3.557022545866198	0.16888939041277817	9454	3
cg26333156	1	1242730	0.42399276521583157	0.5233736939940168	0.4178742101334568	2.9949515055852194	0.22369410730363726	9458	3
cg26333219	15	67838562	0.38764018321961147	0.2280360731118764	0.08914836534443119	0.20428920792642544	0.9028989794576644	9457	3
cg26333242	1	240072456	-0.11082359373352645	0.2176497135065535	0.6106237658029785	0.2578130457054386	0.8790561333647633	9458	3
cg26333393	10	125651726	0.15950385304900072	0.07739109096127315	0.03930203594028634	3.3842358201671905	0.18412914177564463	9455	3
cg26333450	5	141139633	0.09459237458853965	0.10417922018515463	0.3638901768175209	0.37313126266224117	0.8298040990165402	9454	3
cg26333454	14	59164891	0.23449591441159215	0.20948399608769322	0.262970489352796	4.697730215336634	0.09547745738648311	9458	3
cg26333512	11	13633278	-0.1593548372489212	0.15663327922316878	0.3089749038477563	2.4365314288958233	0.29574262458256256	9452	3
cg26333513	11	62477082	0.08783300407005534	0.5468016569429809	0.8723844593657093	0.19134481033637624	0.9087616729380213	9447	3
cg26333564	14	105147781	-0.03283001459780238	0.2469792293335989	0.8942517328323005	2.333763922649397	0.31133618768052546	9455	3
cg26333591	2	120517049	0.8554463238844171	0.557501772899555	0.1249243964835604	5.245105852894354	0.07261723951563981	9450	3
cg26333594	19	58330952	1.3149582650725902	0.7144961654088567	0.06570963156984216	0.102814469036223	0.9498917630423508	9457	3
cg26333618	12	48336655	0.03469522496624952	0.09646413517241537	0.719094165934427	0.49034363018516475	0.7825700693413896	9456	3
cg26333638	5	73981611	-0.8964465843439552	0.48576998666257787	0.06497738297075988	5.288614360262809	0.07105456470468319	9457	3
cg26333641	12	68647015	0.001842747438853805	0.23129101461809695	0.9936431418291711	0.5624392362760607	0.7548625357699879	9451	3
cg26333652	5	2750758	-0.009130360763590951	0.11768410884082325	0.938159261747132	3.413320284239729	0.18147086853117037	9459	3
cg26333660	8	28625366	0.21619753486193333	0.340170531571576	0.5250656401500148	7.554660839261384e-4	0.9780723107630905	5562	2
cg26333751	12	56323079	0.44723553463492305	0.3699830690263902	0.22673969078105785	0.8609809998002024	0.35346431133463246	5559	2
cg26333802	17	4806972	-0.9869029814894732	0.598983438996914	0.09942865537226596	2.5239641877282124	0.28309235442159264	9454	3
cg26333822	2	108603193	0.3740212315584966	0.5738437522612595	0.5145415868513952	0.8395747167537272	0.3595184303611133	5560	2
cg26333837	10	71332744	-0.6981840534656722	0.5036261150607019	0.16565097139935128	9.491628797925104	0.008687983639017115	9453	3
cg26334023	17	47287492	-0.04712837426435978	0.07880564729868011	0.5498179429548804	2.245310094749352	0.3254146553120611	9429	3
cg26334154	3	42132310	-0.025463601140627023	0.17188831952767405	0.8822319815944899	0.07691684014502331	0.9622717150961356	9454	3
cg26334166	20	61950840	0.0021586502047411587	0.18319234659430725	0.9905983309625997	1.4413185729060622	0.4864314525539247	9456	3
cg26334209	10	13726634	0.10289955782001217	0.11515631704316046	0.3715551289266972	0.5473152867209845	0.7605924245586907	9454	3
cg26334299	5	139571801	-0.28960529371181526	0.20683858128042715	0.16146803709666643	0.7881089565459343	0.6743173195967753	9451	3
