## Supplementary table 7 for "Genome-wide study of DNA methylation in Amyotrophic Lateral Sclerosis identifies differentially methylated loci and implicates metabolic, inflammatory and cholesterol pathways": 253115_file07 (part 48 of 75)

Probe	Chr	bp	b	se	p	Q	Q.p	nr_samples	nr_studies
cg26334358	6	108012350	0.4266139959613182	0.3160277386852296	0.17703978698847556	1.4278995187829577	0.23210754421084176	5559	2
cg26334428	1	156308728	-0.13114434047725484	0.1847692475243877	0.47784452096637536	1.3594463959387695	0.5067572443879474	9395	3
cg26334507	1	16275539	-0.04336806483499126	0.13717617649378588	0.7518896714869572	2.522753962817526	0.28326370897042286	9457	3
cg26334518	17	19807272	-0.0037413997098447245	0.1023715733872751	0.9708460020547393	7.308640791126696	0.02587907904517073	9454	3
cg26334558	12	51794933	-0.12695272620800935	0.14827585854839648	0.3918911306563105	5.570119405090422	0.06172540375724131	9435	3
cg26334657	3	49090647	-0.013332437714957344	0.13949590600374456	0.9238574580862916	3.1480480534628565	0.20720968514085591	9452	3
cg26334670	17	6797771	0.05993604344989664	0.06530229863178813	0.3587108027116115	0.34712383842479305	0.8406650962296499	9457	3
cg26334671	3	172037094	0.12157316921815461	0.2011611256017925	0.5456062025265853	5.629741368999214	0.05991246584969183	9457	3
cg26334672	2	71126740	-0.11222632881078158	0.17944750694213027	0.5317090814851131	2.339018892405813	0.31051923029694245	9458	3
cg26334801	1	179715055	-0.05945531322080868	0.10650695507978836	0.5766877499790768	0.08421715840152341	0.9587656729101411	9454	3
cg26334832	20	42220152	0.0015940985713461676	0.10713966727466309	0.9881289559301185	0.025744175942508142	0.9872104030299674	9449	3
cg26334848	2	8133996	-0.12017021587150462	0.29557669144962145	0.6843297984712114	2.9163597380238744	0.2326593600885303	9458	3
cg26334856	1	45672409	0.08929776759310985	0.9822675713206921	0.9275642476852648	0.4655526614910513	0.49504029874241867	5559	2
cg26334888	3	58653196	0.3545969331298696	0.2508677964254585	0.1575142628118908	0.3677167062756983	0.8320536532690995	9452	3
cg26334954	7	150869874	-0.547456283829461	0.9970055171294295	0.5829364436703057	1.017724508518572	0.601179178907184	9284	3
cg26335048	19	17830116	-0.5402818807907119	0.7856431525417709	0.49164566060735065	0.8744015787432055	0.6458417402335789	9403	3
cg26335127	14	55595666	0.1348379759597763	0.18752199217185284	0.4721091683787462	7.761276205554017	0.0053378231022668515	4860	2
cg26335251	17	75539921	-0.09695421249681803	0.1406124389021403	0.49050001245288516	3.8158432587659012	0.1483884725674383	9446	3
cg26335281	5	137774884	-1.4823985596782367	0.9447016288987128	0.11660806012611137	3.1412371686430136	0.2079165286647303	9455	3
cg26335299	16	67700143	0.12342483748325139	0.32094453892967556	0.7005578803319927	0.677498102494317	0.7126612681074785	9458	3
cg26335430	17	73780571	-0.34300945808276057	0.5378350419883736	0.5236301857189998	0.8732437884526458	0.6462157231196137	9439	3
cg26335459	4	2845453	1.399332677921341	0.7829079376612955	0.07388048863322984	0.3161419899777625	0.8537891650644782	9397	3
cg26335527	1	155100185	-1.2085882022952321	1.217261114850703	0.3207708451941158	1.1604925708211302	0.5597604887456624	9445	3
cg26335530	1	2060642	-0.5984394291356577	0.22244490919946766	0.0071391764398133755	0.061850830469441974	0.9695478838806961	9454	3
cg26335577	3	144309719	-0.11795231962164676	0.16423152792931697	0.47262933723430195	0.3415970652141465	0.8429913916425674	9452	3
cg26335578	11	68722738	-0.04967940780072236	0.22048070944051554	0.8217278921664832	1.967830353486296	0.3738445623139333	9457	3
cg26335602	6	28129616	-0.1968172832880838	0.09035204280581938	0.029380886122133944	8.30928703628675	0.0156913838263538	9423	3
cg26335620	19	48215149	0.1653154058810744	0.15116707807134647	0.274133092619823	1.444918775316961	0.4855566143447043	9438	3
cg26335760	3	133606960	-0.6883894092856971	0.17792641514633933	1.093025192188324e-4	0.9692924619589666	0.6159150498910909	9457	3
cg26335898	10	106189711	0.0016792150124717673	0.08101970034459065	0.9834642215488217	3.9560759520012696	0.13834039839335951	9452	3
cg26335942	12	110209279	0.1802825771840975	0.14660992101389902	0.21881877455053503	0.025245209619767117	0.9874567261277082	9458	3
cg26335971	12	52341795	-0.09076538791838143	0.23369312594863545	0.6977232807037188	2.037701424655407	0.3610096057318761	9455	3
cg26336059	1	153958977	0.3030656407087108	0.20461198422234111	0.13856061683267923	4.861201537208154	0.0879839587014288	9459	3
cg26336087	7	121725792	0.07948572334581355	0.14295493291677863	0.5781975577028424	1.8556934882145073	0.3954042008066252	9437	3
cg26336113	19	45988624	0.7100723715677132	0.7268739396068936	0.3286260047952803	1.4960257136336645	0.4733061459601967	9457	3
cg26336118	1	97303097	-0.12210320338988125	0.2215244942022779	0.5814999769041067	1.96419044386288	0.37452556203033355	9457	3
cg26336151	1	43915663	0.1778939955201054	0.3496386699419933	0.6108967496242098	0.3174195186093608	0.5731625621980126	5560	2
cg26336164	19	4791680	0.4557788870736527	0.6064949952636746	0.4523538856699426	0.04282115512387708	0.9788170017584849	9449	3
cg26336213	15	25925384	0.04255790439385199	0.10638328322517702	0.6891247307357456	1.6559724571665295	0.43692827465436296	9456	3
cg26336265	6	25042955	-0.211375227656916	0.0915882271189559	0.021005453319505835	3.3166725538635697	0.19045558200479845	9454	3
cg26336277	3	197476294	0.28124912864672147	0.5878678373734111	0.6323496093663428	0.07850444236166858	0.9615081658354035	9455	3
cg26336503	4	4543301	-0.05369065521723941	0.6056974743788032	0.9293658775761457	1.022779150851682	0.5996617243985988	9454	3
cg26336594	4	152330339	0.8230689872797723	0.723597383100906	0.25534262576084876	0.5225170765949936	0.7700817982388876	9435	3
cg26336642	2	36467699	-0.48023132484674613	0.5858359517960828	0.4123661310768378	0.37209553378922733	0.8302339363378134	9454	3
cg26336701	12	12484680	0.08318738604450308	0.1836092127703572	0.6505000623439516	0.1567730181686292	0.9246069884709933	9459	3
cg26336731	22	42016984	-0.9740364723920429	0.7071573058090389	0.16838948709337812	1.7928816098875002	0.4080192987071713	9431	3
cg26336790	5	1264568	0.20749140492970716	0.24651330157390447	0.3999532659304864	1.487110362276206	0.4754207007538712	9458	3
cg26336814	1	112297799	0.422083048860752	0.4936795886168457	0.3925657252556836	1.2973891860631972	0.5227277039552415	9456	3
cg26336955	1	227751018	-0.32245617814946775	0.1924589548149865	0.09384513577247776	0.9486309547951638	0.6223108965742383	9459	3
cg26337010	11	2176910	-0.0769627497547667	0.26543837231657974	0.7718576778858479	1.898128231281565	0.38710313775154276	9439	3
cg26337020	5	100239022	0.9107493768297782	1.1533739642986076	0.429738466567668	5.000973043256041	0.08204507221005174	9454	3
cg26337070	2	85999873	-0.09718436932954623	0.0857387743745987	0.2570069426104477	0.6936162466155463	0.7069409607381235	9450	3
cg26337123	7	64734517	1.0166282449114066	0.5937340631158425	0.08684840535199839	1.899770446050372	0.38678541496672275	9452	3
cg26337277	21	42879998	0.2562450978897799	0.4413255207001	0.5614925052837053	0.12448356538827181	0.9396556668445807	9454	3
cg26337312	1	165321741	-0.23634608107243021	0.24342975480690884	0.3315978078557334	6.157390802752478	0.0460192541598431	9448	3
cg26337390	7	150417343	0.2696738544176101	0.207768702237236	0.19430374396974895	1.8362450288794352	0.39926795764967504	9452	3
cg26337420	6	169092495	-0.06614361090697601	0.1948615809025197	0.7342790786618512	4.006873612427045	0.13487096044503813	9455	3
cg26337430	1	43232221	-0.135407549674809	0.5686808816712241	0.8117972178143213	0.9241914465053465	0.6299620350406129	9459	3
cg26337559	8	143535735	0.3783990921330359	0.2659884911159348	0.15484792971546707	0.15530126286222126	0.9252876364979264	9423	3
cg26337566	1	243391613	-0.05576310384175467	0.1118270327977405	0.618022484165929	0.5493965903978839	0.7598013243550974	9121	3
cg26337592	1	153642686	0.178837	0.434434	0.6805921915613338	0	NA	1075	1
cg26337624	14	105350915	0.12543384512426928	0.21792359572623105	0.5648948154922946	0.2424338993709146	0.8858417556540834	9445	3
cg26337669	15	49246758	0.14800463791366644	0.2765628313165408	0.5925410406204219	5.1420344282354495	0.0764577319697802	9411	3
cg26337695	2	241290620	-0.07095504305277602	0.06518269355193512	0.27634951981908845	0.7836166190301423	0.6758336524251485	9459	3
cg26337781	1	110421382	-0.2683857378097074	0.24967157024820377	0.2823948130933664	0.31550941990744324	0.854059248509994	9455	3
cg26337816	11	132582640	0.00628368209385742	0.15439333178795175	0.967535714842402	5.088908505435852	0.0785158901238921	9412	3
cg26337821	7	123364675	0.0027766661451391686	0.16602811789522423	0.9866567434190335	1.5744889656381273	0.4550970969902901	9446	3
cg26337841	1	37329331	0.014552959540873024	0.12886501148890506	0.9100846135411845	1.0614820136054306	0.5881689709506733	9443	3
cg26337868	2	151345498	0.02807731671301521	0.056312767741520685	0.6180640740933125	2.008823045744867	0.3662601070933046	9457	3
cg26337884	10	52751119	0.02610905038481682	0.5068396896949484	0.9589164012405765	0.019660524586820338	0.888489336447499	5540	2
cg26337914	7	157461081	-0.11060544818342419	0.1362517643610999	0.4169221305796272	2.029666844882255	0.36246280297284683	9440	3
cg26337954	3	111315207	0.026606802698721975	0.13127018499481002	0.8393794304369713	0.5325733001154818	0.46552699543024123	4826	2
cg26337985	1	220960199	0.24311811320060464	0.47565949763237825	0.6092684589370733	1.4993665678437245	0.4725161825168693	9455	3
cg26337998	5	140749783	0.14217001214706834	0.1441815771201453	0.324109367123349	2.49357808059278	0.2874262307696903	9459	3
cg26338030	14	105932930	0.31031249981367093	0.7508673439558722	0.6794072922716583	1.1927204050362343	0.5508128390825602	9305	3
cg26338050	2	100298107	-0.2565352008137838	0.24157874381408792	0.2882759491808873	3.4900226735999706	0.17464300906272542	9454	3
cg26338159	15	83297312	0.07277496657110087	0.20521736118650122	0.7228714213648676	1.6047977271905833	0.44825237703194615	9459	3
cg26338195	2	230933067	0.5294274432288371	0.5971984633196786	0.3753382281342379	1.941502823680971	0.3787982976121265	9446	3
cg26338202	6	163768326	-0.04087643300823488	0.12965974312818457	0.7525648244821171	0.007669184907638193	0.9961727502074549	9449	3
cg26338428	4	148767763	-0.08853082607662546	0.10883668682255292	0.415972618596088	0.947172207004027	0.6227649594678084	9400	3
cg26338453	15	82340023	1.2163812326654482	0.5836231325385411	0.03714292912851458	2.1486966495673925	0.3415202430765142	9448	3
cg26338703	5	179056596	0.35755828265561745	0.2637726102399613	0.1752407954606161	1.479122341777046	0.47732333294252555	9458	3
cg26338723	10	117884983	-0.5352532588978086	0.5498142492982012	0.3302966498927308	0.7251702736109216	0.6958750665764551	9324	3
cg26338735	1	1021299	0.14411284164165541	0.2327476426251648	0.5357973435361458	4.902653688718865	0.08617916426790168	9458	3
cg26338757	10	88428295	-0.02750986589172812	0.10892731017881481	0.8006140298704173	2.5532186579638747	0.27898163352645056	9458	3
cg26338867	12	7282186	0.05869070924373029	0.09895614029831991	0.553115431273185	0.9931642283705763	0.6086072590187493	9445	3
cg26338869	17	61819248	0.5423357892835903	0.5118898438598901	0.2893823555952804	0.28245002080161064	0.868293914553567	9439	3
cg26338873	19	41304934	0.4236258709045901	1.8588276310066383	0.8197243784593176	0.9113314237297996	0.3397613994791062	5554	2
cg26338947	12	127630314	0.01394153043856927	0.09196296810174133	0.8795029096517919	0.68234250033956	0.710937149673538	9457	3
cg26339162	14	68509470	0.12115904099128492	0.15317313070801658	0.4289474408076797	2.481667133392861	0.2891430974014906	9448	3
cg26339193	5	168731918	0.11396299467627012	0.14925890327398902	0.44514999697096835	6.252887727400217	0.043873540456414034	9451	3
cg26339348	7	32530282	-0.14279340193116732	0.17957922446270977	0.4265230734143739	1.1974885432594147	0.5495012273144307	9296	3
cg26339484	1	935863	-1.0799596355189216	0.5387712307759477	0.04501797621597522	0.3105705275527145	0.85617090809821494	9447	3
cg26339504	10	118897859	-0.23824316172876903	0.3217529048790102	0.45902468322834156	0.39818275466831643	0.819475008469905	9459	3
cg26339797	1	100715363	-0.1169812774050881	0.6321765740459658	0.8531935375513134	0.9486777579168001	0.622296333698342	9456	3
cg26339924	3	47029475	-0.39398983095325235	0.7796546117475063	0.6133208008916828	2.346179273838682	0.30940949993987504	9456	3
cg26339943	4	145571234	-0.01824558307731559	0.07520889739545969	0.808316264272667	2.2657471093934767	0.322106335108429	9451	3
cg26339974	1	153230907	0.21060174003766705	0.14313826877777153	0.1412054611546292	2.0479363786789353	0.359166866482947	9458	3
cg26339990	8	12878608	0.04991409005630101	0.14356352265514963	0.728080913379148	3.616423984726601	0.163947013403858	9440	3
cg26339992	1	28241106	0.36466417835083614	0.5344382717321176	0.49502922815632805	1.0861200223643594	0.2973324881492421	5560	2
cg26340050	14	105771879	0.5875180604504712	0.42226707620353543	0.1641216414522087	2.28396178710541	0.3191861214390492	9456	3
cg26340147	1	227730820	-0.13197172320076034	0.24313287468065536	0.5872697822905306	2.5506051009051185	0.11025202234912729	5557	2
cg26340149	11	69988497	-0.02231089716279572	0.12648345750188802	0.8599845785540193	0.24795263365560533	0.6185203946666105	5557	2
cg26340376	6	45906408	0.2994658162369579	0.23560724949676728	0.2037150561869285	0.6268439309167084	0.7309414154564935	9438	3
cg26340389	19	36132426	0.04916128461480119	0.16742574796491078	0.7690403650083075	2.7431538519842507	0.2537065674608211	9458	3
cg26340409	22	21997331	0.3860894088810893	0.6953050963577461	0.5787027680801309	2.905557198758534	0.2339194159121867	9459	3
cg26340461	7	120497479	0.5244398838786534	0.4442599320770631	0.23780943261995288	2.696248330461189	0.259727008927387	9450	3
cg26340532	3	32727189	-0.06482021171050274	0.5141465809384466	0.8996738167697657	4.7046280246174526	0.09514873193785844	9456	3
cg26340700	1	231663886	0.04300794255185165	0.1400977138811765	0.7588545404603733	0.19255366827881576	0.9082125570224651	9458	3
cg26340725	4	55379768	-0.039259219114651224	0.08405686088422351	0.6404601714353831	1.2157787541415472	0.5444988889697641	9455	3
cg26340737	6	32145373	-0.10900987811563524	0.1608784846025734	0.4980307984153103	0.3672099925418907	0.832264486482681	9281	3
cg26340740	11	58980377	-0.028923646784086123	0.14215199810873447	0.8387678032008802	0.06940775788468978	0.9658913946947351	9459	3
cg26340968	19	3798367	0.0803140745040396	0.17743502991157015	0.6508084673639201	3.2601459763511667	0.19591527410662354	9456	3
cg26341058	1	13881331	-0.21341527588537845	0.24534115076279858	0.38437062959089235	4.618332670839013	0.0993440366519914	9427	3
cg26341268	11	116968963	-0.6099309322581377	0.688903402914915	0.37595982576942677	5.063916574048838	0.07950317770215228	9331	3
cg26341453	1	28593732	-0.1818951054526627	0.265305312368618	0.49296114173096983	2.1506875210363123	0.341180450771274	9457	3
cg26341619	1	29676588	-0.09546694529622655	0.21546970147007796	0.6577191833523717	4.1250129505652815	0.12713490969489646	9417	3
cg26341661	15	52069389	0.691729641101342	0.5156649574579029	0.17978012941188942	0.13996362094530815	0.932410779863079	9458	3
cg26341805	11	130184822	-0.3400999461368651	0.5763125029527155	0.555102742760033	0.12960291372228908	0.9372535301634323	9458	3
cg26341831	1	226036279	0.006469780374099751	0.1637666335097006	0.9684868932659542	4.3410918780530325	0.11411529990600051	9386	3
cg26341848	5	52657514	0.01570641348769928	0.12887672425408275	0.9030007023225688	2.6124357939622707	0.270842475863639	9450	3
cg26341935	12	50677460	-0.8281971067870044	0.48044564554759134	0.0847421117225422	3.3801115747796118	0.184509230417506	9446	3
cg26342078	15	89950796	0.17346001186636542	0.31361805387987346	0.580199595225277	0.14264212265828663	0.9311628837370434	9458	3
cg26342114	5	172244462	-0.07935154103382551	0.15227824500367312	0.6023000954829525	5.311213211112343	0.021188596176144683	5556	2
cg26342141	6	98373013	-0.11612261340401776	0.11603076080574813	0.3169275604024807	2.278330677167106	0.32008607384756943	9433	3
cg26342147	10	119295827	-0.0957248979069162	0.17294040741312114	0.5799116501562999	0.9057579243657986	0.6357950842184716	9455	3
cg26342177	22	36113512	0.7203276451138505	0.35708734658308494	0.043671418298422575	0.507971787490104	0.4760181743080752	5562	2
cg26342181	5	165840284	0.10505408141614259	0.1336019218268851	0.4316790815389652	0.017512222772052638	0.9912821117140124	9452	3
cg26342320	12	109826649	-0.4981695214598158	0.35818832292789937	0.1642850652917307	0.1103888251378381	0.7397018974730833	5561	2
cg26342398	1	85156326	-0.7249923945838949	0.4194105061242288	0.08388096855083164	2.485649986525607	0.2885678631143669	9440	3
cg26342533	11	2299679	0.265762882195937	0.2669799875362255	0.3195217234063238	1.1289482933723116	0.568659099419905	9454	3
cg26342535	4	69052173	-0.12855378795065855	0.14219724672139145	0.3659675206190025	3.744276368001003	0.15379446913002354	9456	3
cg26342552	8	1913424	0.07241556612063721	0.2114560635646353	0.7320035935770569	0.8690611791076472	0.6475685711965056	9455	3
cg26342637	20	43743872	-0.1276847923778663	0.416695052279032	0.7592828829164481	0.3282751824191789	0.8486252504723306	9452	3
cg26342670	12	56320924	-0.15361320865829797	0.8409425466710332	0.8550586043574523	3.22867304446965	0.1990226737641505	9450	3
cg26342676	14	37639757	-0.0347408775191751	0.1618823289793584	0.8300747158496695	0.6491433848721505	0.7228368838551135	9457	3
cg26342890	1	65988782	0.0940987962660765	0.19051771721388025	0.621369035503393	2.060668256996788	0.15114387417390826	5555	2
cg26342907	1	1687532	-0.4049970939256602	0.6327554149642032	0.5221380485278189	0.7672828096524463	0.6813757214207916	9349	3
cg26342915	7	81313623	-0.08774307252051204	0.1541401702615926	0.5691918611829856	1.2098182840968335	0.5461240440975621	9439	3
cg26342985	2	628881	-0.0768382013321413	0.04958842854463397	0.12125706039596326	1.4345415601607132	0.48808252438468636	9457	3
cg26343001	12	115104274	0.006028817867039493	0.1225344368607573	0.9607591075911239	2.153035089192622	0.3407802135323831	9435	3
cg26343116	5	172045960	0.013829027107194887	0.2131044170745668	0.9482590364823165	0.187786222519127	0.9103800664189319	9455	3
cg26343133	12	75728149	0.6927660728610665	0.3719143074056346	0.06250399669273597	2.0845388468776544	0.352653453126605	9458	3
cg26343154	1	12089946	0.17421715171731514	0.20969738845863586	0.40608511005774134	3.1084755121973413	0.21135042182768654	9455	3
cg26343183	5	153008721	-0.1259800545302922	0.236462513041327	0.5941930331066795	0.913543286953582	0.6333249474341708	9458	3
cg26343258	1	218518675	-0.09973470739891657	0.4074943568873932	0.8066491298804009	0.08444980973056418	0.7713553521491059	5561	2
cg26343298	8	95960752	-0.26320305449045667	0.2483609642144036	0.2892537270828163	4.7579613783736825	0.09264496341087597	9450	3
cg26343358	6	31275666	0.03907884970544798	0.04567506951451212	0.3922280318209209	1.3781542216511429	0.5020391818583699	9455	3
cg26343510	11	72975668	0.07332214439327099	0.07964217428364906	0.3572359648338365	1.5125141332096448	0.46942015128654163	9439	3
cg26343512	14	77413728	-0.12906291569101577	0.4783755976422974	0.7873186590933943	0.6708995530628423	0.715016416414504	9459	3
cg26343532	8	144207101	0.16260829098180898	0.14407117661712515	0.2590386038923491	0.14610972651987636	0.9295498304928294	9455	3
cg26343563	12	2031546	-0.02516638663868046	0.046854264857875715	0.5911843743055725	0.724235763855697	0.6962002935715544	9457	3
cg26343667	3	156391915	-0.23600118069050155	0.3297938401946712	0.47423704644409576	2.0072046004763515	0.3665566130154615	9439	3
cg26343721	17	17409003	0.1879456467480013	0.21951321326580026	0.39189110909066005	1.9582576510740428	0.37563820275798854	9451	3
cg26343761	4	3254969	-0.044995708889810304	0.2552873945933526	0.860093523581122	0.6593280343780015	0.7191653200309784	9459	3
cg26343883	2	164205032	0.16044281664803414	0.10900559039357055	0.1410541072677494	2.136342378965467	0.34363638895691473	9453	3
cg26343889	15	68848244	-0.02860066895471598	0.24491093529391875	0.9070344902777586	1.7279340731872543	0.42148670818457196	9458	3
cg26343910	3	50127982	0.009152203711350755	0.17953128401701357	0.9593427941523015	0.5956255082335246	0.7424403456314976	9453	3
cg26343958	12	5539662	-0.31550983742193317	0.1601411774570696	0.048815675618430816	0.9046582978641359	0.6361447488969167	9459	3
cg26344024	3	71357195	-0.08125758701556642	0.15104241699170434	0.5905918274596427	2.006383679983461	0.3667071008156929	9452	3
cg26344026	11	65840349	0.16980091809247402	0.24908113935943832	0.49542281376157826	6.19819935199439	0.04508977953532637	9456	3
cg26344168	18	13884969	0.17574269708056378	0.2361236473360927	0.45670558988664983	0.4522937292453143	0.7976009537003428	9457	3
cg26344227	7	53287126	0.021613770275539818	0.06940646667955258	0.7554900206303313	1.2409642037306325	0.5376851560829459	9434	3
cg26344233	2	106015817	0.22893124822989677	0.32616175425044	0.48274475491514607	0.21135621021612166	0.8997142148783609	9445	3
cg26344250	1	39336014	-0.04380471691721371	0.2555964515294422	0.863923143180786	1.0819781823164467	0.5821721461878311	9457	3
cg26344334	2	3718215	0.16882254258360757	0.32661532362296664	0.60523647980431	3.7181649457524575	0.155815529775805	9424	3
cg26344379	12	56472617	-0.38537255577876184	0.2588739574638152	0.13657972168717497	2.1422571797319163	0.34262161984741607	9454	3
cg26344392	1	167825464	0.24308290271217767	0.11276313906420582	0.03110751128177403	0.06997947175507396	0.9656153274006745	9459	3
cg26344513	15	22930613	0.13439843480682512	0.18344699701155925	0.4637852546154815	1.8473207558770497	0.39706297727610645	9457	3
cg26344532	13	28494174	-0.11804920888706358	0.3339865566240731	0.7237473803985904	1.0426607289415792	0.5937301448347209	9456	3
cg26344606	8	21976510	0.13012876284345887	0.11681326940369191	0.26528366453027413	0.8200558331997327	0.6636317235364362	9456	3
cg26344619	14	76046018	0.09717431347935702	0.18935158537977503	0.6078148248241555	0.7066969736257002	0.7023323971469468	9458	3
cg26344747	17	21193332	-0.26861823871472973	0.21951151612508438	0.22106198749261688	2.8777311414079505	0.23719668898497812	9458	3
cg26344776	15	25487823	0.09131739085838719	0.09269138350984264	0.3245372859433308	5.287768676481086	0.07108461590418251	9459	3
cg26344798	17	47547675	0.23846518726067772	0.29943050669532334	0.42580203934726124	0.7152467533777143	0.6993364118090419	9459	3
cg26344818	8	74009438	0.019476013584555456	0.07617997683590716	0.7982149989676781	1.655500025122827	0.4370314963040599	9455	3
cg26344859	11	2584629	0.18801641818394102	0.22456575003856166	0.4024552010626723	0.21491295446988096	0.8981156100748893	9343	3
cg26344867	4	157536266	-0.06987914069854527	0.13947793734518815	0.6163676206884349	1.7920800538923798	0.40818285663769355	9452	3
cg26344982	3	5024811	-0.029433237342314247	0.3480998563559628	0.9326159659528285	3.596592698479334	0.16558073981835988	9457	3
cg26345046	13	37004620	0.17216570665330608	0.16665331515677112	0.30156786643878475	8.99347662122193	0.011145289790856558	9459	3
cg26345105	1	228634265	0.07989552382687751	0.079997391874114	0.31792714744548894	0.7564912867034972	0.6850621990209027	9456	3
cg26345142	12	109305794	-0.07066497349250447	0.246236183116597	0.7741272806667571	1.8052572806092537	0.40550233776372696	9452	3
cg26345203	14	23005866	-0.17122281185099436	0.13843615779734736	0.21614800572083784	0.008131488850816632	0.9959425095235201	9458	3
cg26345216	11	117747030	-0.45318191550661074	0.2724630259307863	0.09625668389275212	0.2774491717960207	0.8704677345369376	9438	3
cg26345218	14	89579229	-0.05344223747996763	0.28727446218631764	0.8524196813416721	2.1004052464863694	0.3498668507725859	9459	3
cg26345239	15	75074018	-0.2495802736711474	0.5982087406441169	0.6765228491108246	0.5008860945782792	0.7784558139201518	9458	3
cg26345259	19	5010347	0.30150515142089096	0.260091584867504	0.24636372534713663	0.09560414901417673	0.9533224552226247	9451	3
cg26345401	8	125538412	0.005110803668853959	0.15052058161230947	0.9729136847184143	0.043863918058604554	0.9783067977308476	9443	3
cg26345444	12	16430861	-0.21638183893481944	0.14394926816277837	0.13279231467822045	5.423679483772789	0.0664145086976036	9437	3
cg26345613	10	1713384	-0.009569593643190714	0.17513765316175636	0.9564249421760835	6.126214176659547	0.046742237101991956	9345	3
cg26345619	12	2602405	0.27311919690216174	0.4572041496957551	0.5502616136732674	4.372135018479318	0.11235772670002041	9443	3
cg26345888	1	58716257	-0.1760799226351003	0.2346725916176368	0.4530610154361478	0.36488384897796405	0.8332330329573941	9431	3
cg26345916	3	193815787	0.2251317242132253	0.24191740196935121	0.35205326332260467	0.9840149058223215	0.611397809121873	9454	3
cg26345971	12	85430215	0.02244436580338197	0.3089150247452572	0.9420802859516169	0.08464549391012535	0.9585603582057525	9413	3
cg26346032	2	220143912	-0.4858491597427213	0.5846285660420719	0.4059515777059836	0.19398136305906766	0.9075644632065156	9431	3
cg26346104	10	124768792	-0.4660672892298046	0.5760862739239963	0.41850167345877987	1.2721615654322624	0.5293630525961686	9437	3
cg26346108	19	35329641	-0.025056718131500514	0.08346426781623759	0.7640177975864089	0.2772575331089373	0.8705511461799958	9450	3
cg26346167	3	131004472	-0.11162133200457142	0.09971327260186519	0.2629597179933794	1.23210851386627	0.5400712212412825	9433	3
cg26346197	5	53813541	-0.1120618438896226	0.7716453219489251	0.8845335840735826	4.177333281690546	0.12385216518958128	9451	3
cg26346210	8	98610507	0.0029094839385273735	0.18925081768433902	0.9877340510289687	2.4053367651119664	0.12092209943244665	5537	2
cg26346232	5	137911552	-0.5933197214388899	0.6796507319020583	0.3826754021802709	0.2816754691711886	0.8686302489100459	9459	3
cg26346441	14	74752123	0.09573063376953188	0.20391069769090409	0.6387313455922475	6.653345609337821	0.03591239405856205	9457	3
cg26346562	14	20903880	-0.37887599598612154	0.240798667806429	0.11562298653416875	0.6135320919760923	0.7358227294510284	9457	3
cg26346574	5	119951527	-0.21659286516610168	0.1101352259094382	0.04922836933680338	0.40818572537298625	0.8153866486767225	9148	3
cg26346621	12	6873348	-0.1759176290514993	0.11651245433463894	0.13107885601169741	0.5220711247862243	0.7702535270692841	9455	3
cg26346718	17	79482045	-0.728191357837445	1.1076148803038068	0.5108974405535924	0.036895848155753884	0.8476772536563306	5557	2
cg26346796	6	32054867	-0.062487127943107214	0.0805011952009711	0.4376155042947604	0.9930798451577442	0.608632937678392	9455	3
cg26346797	3	12326068	-0.06523047484789607	0.1197755950721983	0.5860247161065661	0.526262016217296	0.7686411924858735	9287	3
cg26346875	6	31762719	0.09366985895871449	0.10595839497772178	0.376682774345237	1.0595101546042713	0.5887491500513075	9454	3
cg26346930	5	54502962	-0.07140748760949349	0.1286979872250107	0.5790004032086059	0.22493579980731404	0.8936260321298432	9434	3
cg26347007	2	197662178	0.01717513747622515	0.11236686678815862	0.8785175359780111	4.023764784863531	0.13373669264060362	9341	3
cg26347064	19	45211248	-0.039228702320514106	0.5561922976578753	0.9437711658188033	0.5855699459900049	0.7461825728518021	9459	3
cg26347089	2	98928689	0.02559095238122011	0.057392865358466126	0.6556761063594431	1.6867654662223037	0.4302526291708426	9457	3
cg26347170	20	32441424	0.5573039052889767	0.27971122749986005	0.04632434359318994	0.3263697688086118	0.5678045593476752	5560	2
cg26347189	1	151880861	0.006459048322936369	0.11069927035415708	0.9534716694589256	0.29604763201261364	0.8624105755217573	9451	3
cg26347197	1	84326669	0.005556389013895656	0.14155353527619727	0.9686887453379373	1.2320054256489592	0.5400990594484334	9444	3
cg26347222	7	33945948	0.06331554408493348	0.06944310665763594	0.36189433456895964	0.7139313926309485	0.6997965029213439	9444	3
cg26347359	4	129759716	0.331282	0.575923	0.5651430208345749	0	NA	1087	1
cg26347408	15	24123421	0.018067994156059242	0.08376412492874656	0.8292209273563257	2.1922381968620863	0.3341654336068002	9458	3
cg26347606	12	133562749	-0.7621348049847965	0.7494755652573484	0.30920538176496587	0.4919299068606254	0.7819496290974315	9459	3
cg26347632	22	37965042	-0.13750976902982517	0.20756951436385862	0.507666373228224	1.1848726485072043	0.5529784075445895	9456	3
cg26347740	8	144779958	-0.19137813484979488	0.19840408046091737	0.3347513645666001	0.956285629897389	0.6199336548664618	9457	3
cg26347745	3	129159008	-0.43870340729665896	0.6073334298649299	0.47008326212404344	1.3321789170181653	0.5137135531257991	9459	3
cg26347746	1	202172848	0.009101684206719888	0.032350349920931575	0.7784440203525304	1.9060242034737702	0.38557787278951355	9455	3
cg26347851	20	61754869	-0.23455624880527226	0.11339616123306308	0.03859610463015157	0.1754298886450533	0.9160219567698504	9452	3
cg26348180	3	193852754	-0.1701671530613192	0.267967610103647	0.5254096240713697	0.8560947704172336	0.6517805293106262	9452	3
cg26348226	1	21617442	0.006904992657590221	0.21574810945964645	0.9744681580912423	0.27613363885735337	0.8710404873735079	9457	3
cg26348249	17	7897697	-0.37648413087152405	0.25527422190291954	0.1402603075865597	0.16563758474257145	0.9205179369804289	9456	3
cg26348259	14	24866155	-0.4935408242545943	0.2375426492762449	0.037737595832220694	2.8094332088234935	0.24543660224824812	9459	3
cg26348348	2	133428993	0.05902570291685678	0.1107340802209369	0.5940058363856844	3.193260717946968	0.2025779842883838	9429	3
cg26348447	1	160232228	0.052707874624255364	0.7497116560471608	0.943951543470424	1.2990968126045652	0.5222815825839255	9417	3
cg26348487	19	2488560	-0.12918146227888522	0.15036119262308653	0.3902627409573519	0.7308124829394816	0.6939146966848575	9454	3
cg26348514	20	44098358	0.23176110247879347	0.27885127597778264	0.40590132515948735	0.008774709851985134	0.9956222554557751	9423	3
cg26348521	11	1375657	0.22578429959115426	0.21182655507090994	0.28647231818801244	4.228202296242051	0.12074176975865455	9458	3
cg26348575	1	16767010	0.34943084016824366	0.7370131225312346	0.6354160995888003	1.2964395052906919	0.5229759751200155	9442	3
cg26348614	5	75820852	0.11827369405078572	0.11964573606347467	0.3228919442924605	2.5744186293687354	0.276040050113788	9396	3
cg26348616	20	39661470	0.22215188382809473	0.2203878328658971	0.3134523965597491	1.4480093852427274	0.4848068607469733	9450	3
cg26348803	1	202331299	0.48760474877062415	0.23428709879065765	0.037413089176501386	0.880840785711654	0.6437657296751793	9451	3
cg26348847	14	65216504	0.25988487675129246	0.2599543653564994	0.31743988792109656	6.000631081872875	0.04977136098797968	9456	3
cg26348902	4	1399938	0.05273596044115456	0.13700868993886325	0.7003043909379021	0.9268308959598165	0.629131206918545	9455	3
cg26348939	11	65641335	-1.0198389779690291	0.7305336316473625	0.16270871264981124	2.1866678764395364	0.3350974351608174	9459	3
cg26348995	17	80345367	-0.058761399531865696	0.08447924583950861	0.486696894892897	0.8152502049227225	0.6652282245039398	9427	3
cg26349048	11	55682099	-0.013339748364393408	0.09262270059933549	0.8854827410747523	2.163077372975116	0.3390733963980168	9452	3
cg26349166	6	32095979	1.0524270916359402	1.1912826871235649	0.3769984443165165	2.0512166239715732	0.3585782715872733	9443	3
cg26349266	19	57352074	0.2751388442644602	0.16066797323162788	0.08681036351284803	3.1329575100929667	0.20877905171410316	9446	3
cg26349299	14	51136505	-0.03178816591711155	0.32264276456325197	0.9215159442686524	0.8688535922443492	0.6476357880490116	9458	3
cg26349332	9	37592199	-0.33095943704335973	0.5312045252292108	0.5332609955649985	0.5370635559045578	0.7645011281434689	9457	3
cg26349358	2	468989	-0.04234558577951534	0.07117308672193821	0.5518660192259376	0.331890240449247	0.8470927211720514	9458	3
cg26349362	12	75723832	-0.5404108199652121	0.68540500251641	0.43043076517898027	0.5480622488027684	0.7603084107484601	9458	3
cg26349375	6	150464124	0.21907319500190517	0.6093751844813384	0.7192176211903522	2.5881053031713734	0.2741574639851487	9389	3
cg26349395	17	45776758	0.1521701231975456	0.5093943015605441	0.76514791725062	0.1870253798551879	0.9107264603000307	9454	3
cg26349416	1	44716296	-0.09285734373893384	0.2313251235575082	0.688114705319594	0.22316430068022383	0.8944179116494717	9458	3
cg26349454	17	73150870	-0.30479941486625206	0.8982287688471595	0.7343582547663002	0.20910564792273706	0.900727216170509	9458	3
cg26349474	17	46705637	0.059140731211794424	0.10864185480235468	0.586190908887189	5.351876674744926	0.06884220086831552	9439	3
cg26349484	10	106749483	-0.03694171447567233	0.07488294576628961	0.6217821622261189	0.5431803185675648	0.7621665639787044	9440	3
cg26349504	20	43126168	0.5038895268029638	0.17999117956887783	0.0051178100180811785	1.1439810876957435	0.5644008551544721	9433	3
cg26349568	8	124408961	-0.2578296723039116	1.0743232035440307	0.8103359547693098	1.0523889454545357	0.3049575321556161	5560	2
cg26349606	1	201857840	-0.4804130180927216	0.3688132729270485	0.19271427633310365	2.726509133474053	0.2558268151544734	9452	3
cg26349672	1	39875051	-0.20916566949014304	0.5367208844725293	0.6967507619051259	0.06768488385405284	0.9667238077791481	9444	3
cg26349773	7	138483273	-0.020549169313283162	0.27721324852674434	0.9409088066521575	2.1291810776399824	0.34486903634363	9449	3
cg26349869	4	7528468	0.07883881659013127	0.07286196052913556	0.27923926220905665	2.7486493300520065	0.25301040489678966	9457	3
cg26349957	12	19002078	0.1595736198736957	0.18335879686844664	0.38414703011857854	0.43620069864759353	0.8040447522708716	9456	3
cg26349964	8	144262934	-0.19746908926313944	0.8644128437371147	0.8193018405202492	3.4130670874413314	0.0646821213644429	5541	2
cg26349976	18	21719433	0.11493156938857768	0.1144220380141613	0.31516027239168276	0.6682596429567059	0.7159608291004061	9429	3
cg26350007	11	2013524	-0.6297403601104753	0.5203667386150147	0.22620766299149278	0.41446668264442965	0.812829961039452	9422	3
cg26350092	3	15137425	-0.09276093486376963	0.32369616760370185	0.7744431868944552	0.7963022061717814	0.67156054512431	9459	3
cg26350143	11	2985721	0.08084466434244353	0.2551248227492839	0.7513325450135365	4.224342757720679	0.1209749984808462	9456	3
cg26350222	14	55093382	0.13804772725897524	0.13663139738926153	0.3123199401876889	2.3343288926114463	0.31124825230425257	9450	3
cg26350283	19	11546233	0.20314345841691292	0.5495295032332453	0.7116298966360195	2.8078954301348684	0.2456253884049525	9441	3
cg26350286	8	95652691	0.24811959787099894	0.4609276880810334	0.5903666217154753	0.9843018317127781	0.611310102482947	9453	3
cg26350347	3	30936397	-0.01865135862323886	0.1028684048152379	0.8561220587187826	0.616947670920288	0.7345671715597734	9455	3
cg26350373	15	42449015	-0.45565991282896673	0.2531001828712988	0.07181100282308595	0.12418055283540017	0.9397980413608402	9457	3
cg26350446	7	111202682	0.32565518352742107	0.3907960303413957	0.4046685566998927	0.26911141416927825	0.8741041837245062	9427	3
cg26350691	16	31084486	-0.6380134099942265	0.405320310840148	0.11546506899836725	0.06699302561434864	0.9670582835442313	9448	3
cg26350784	5	154854922	-0.07796690137816961	0.13269998973705377	0.5568393263869853	0.24329126137147206	0.8854620935069695	9458	3
cg26350803	13	113654392	0.6229701424430212	0.5792477265729533	0.2821592656820965	0.807179718146998	0.6679180056091483	9314	3
cg26350921	17	77987482	0.07722144823099325	0.19351074241140806	0.6898526067743689	2.264982963908409	0.3222294266727398	9454	3
cg26350987	6	56509042	-0.22175084584644894	0.19517916767603055	0.25589800608307856	1.5926593119663917	0.4509811862492392	9456	3
cg26351001	4	184644413	0.09582164845244891	0.523513128335819	0.8547699224639792	0.39201724764608314	0.8220051458207034	9456	3
cg26351027	8	86157501	-0.5761559670483882	0.358597936570674	0.10812223636975513	0.22978399188945672	0.6316840415080249	5471	2
cg26351039	19	49138730	-0.21596378122854093	0.554636925921298	0.6969960581340655	4.58498645056024	0.10101429623463476	9440	3
cg26351132	17	47049890	0.06602840671095711	0.11887429199572004	0.5785887346593064	1.2447907737550055	0.5366573946463372	9456	3
cg26351229	8	132053780	-0.177000477420249	0.2146804785305833	0.40966497965044785	1.0810696980402388	0.5824366533788677	9450	3
cg26351338	17	74721931	0.4446662088326344	0.7542508939239386	0.5554945203213507	0.11832357443080448	0.7308598687361094	5562	2
cg26351406	6	106534117	0.2033598495803078	0.322801327662663	0.5287046918112162	0.8793784288189841	0.6442366094287916	9405	3
cg26351416	5	145319961	0.2310757441609292	0.1834533828821424	0.20781789971681636	3.5513005409843448	0.16937327523876664	9458	3
cg26351451	4	37248861	0.0295353702871576	0.04887799723599198	0.545666012891209	0.12783196878080716	0.938083809903174	9456	3
cg26351481	19	56458926	-0.25376904069661954	0.12114730883778072	0.03619636755828084	0.6953164765926061	0.7063402350105454	9451	3
cg26351533	19	13001627	-0.09191718810892911	0.7954071543845477	0.9080013282539945	7.777435806597952	0.02047157575957101	9448	3
cg26351554	1	1271478	0.13961684883642853	0.2949367768727644	0.635942876269761	1.1957175427072455	0.5499880263014364	9441	3
cg26351614	7	148264868	-0.08041606308279355	0.20240815751375013	0.6911487896873239	0.6322208461822865	0.7289789496141509	9454	3
cg26351663	11	126072352	-0.786125	0.506573	0.12069826546208608	0	NA	1087	1
cg26351679	8	94165880	-0.15987847995008644	0.22899107131574103	0.485060553426675	0.002829403958966574	0.99858629823963585	9454	3
cg26351764	20	37554909	-0.5610311814146464	0.5420285051187393	0.30064161780872306	1.5406753061725251	0.46285675691073136	9449	3
cg26351776	7	98972156	-0.3246652782179391	0.6254444684021117	0.6036942921061033	0.3683111544530479	0.8318063836293451	9455	3
cg26351934	1	150459957	-0.1286094332595461	0.5422154449350824	0.8125074596952687	1.5472628239949644	0.46133472631997197	9458	3
cg26351951	6	32056756	0.11562270800191712	0.37628281877747216	0.758633244030775	2.130549897255814	0.1443889486969255	5561	2
cg26351966	10	102106080	0.294556346128126	0.19607355148854455	0.13302616611250048	3.3966976533580056	0.1829854153827022	9456	3
cg26352006	5	34749940	0.19492700694972337	0.12217415896015141	0.11060387848049703	0.42481277065092693	0.8086360129754117	9285	3
cg26352161	6	43071742	0.24903810228437875	0.12675537744831042	0.0494473142723803	1.0232887942664708	0.5995089370417227	9457	3
cg26352374	16	57570280	0.614965520829137	1.0367717821217979	0.5530779709496005	0.6777172986884938	0.7125831660686208	9402	3
cg26352401	1	150040160	-0.18936144024261878	0.22149586850552144	0.3925949568978587	1.4749316801038383	0.4783245317961802	9457	3
cg26352502	12	125594227	0.06786527971175753	0.16174417429206756	0.6747893241867753	1.30263073739602	0.5213595455098328	9408	3
cg26352652	12	133013600	-0.006593814745454686	0.06785163791976911	0.9225835374794175	2.2928417852722895	0.3177720768537352	9459	3
cg26352676	11	116370272	0.013422625977117398	0.2563669354706016	0.9582441667008563	7.104513436544837	0.028659889324169498	9400	3
cg26352718	7	36024391	0.4413168891728373	0.24196196290030736	0.06816565123726168	3.324258635963846	0.189734544490944	9454	3
cg26352726	7	75508125	-0.7181653001937106	0.5923120250256275	0.22532945856503098	1.7548219136721959	0.4158581939189893	9445	3
cg26352795	1	9354739	-0.4942996862091179	0.19067634822807772	0.009532295044717134	1.8462623775538296	0.39727315430695603	9457	3
cg26352811	1	24306777	-0.0725971571736412	0.43554879201379904	0.8676220516928886	1.358917693215575	0.5068912240635751	9441	3
cg26353121	6	86324687	-0.15215861684938747	0.22312269675916505	0.4952703017811997	2.2680882057353107	0.3217295147132653	9338	3
cg26353161	7	28331380	0.031023128872597075	0.12451831910825417	0.803248545556006	2.9873731303233697	0.22454333417202005	9453	3
cg26353166	10	79196147	0.021218323263962936	0.19431454721311703	0.9130472289373237	2.3636739743989006	0.306714789633763	9452	3
cg26353176	5	59783906	-0.2988208864958918	0.22980883767812713	0.19349748994719992	0.3425565566975693	0.8425870671063695	9456	3
cg26353192	12	25059891	0.7522947024902282	0.2643714163330696	0.004432815441887944	1.2730021153689686	0.5291406213004183	9455	3
cg26353296	3	49378124	-0.66910893144719	0.4313068296963152	0.12081723015806922	0.42691533130068243	0.8077863565367841	9457	3
cg26353328	8	42010408	-0.41234037884439895	0.6292625309670504	0.5122903313406264	0.5284023587459674	0.46727931650610044	4901	2
cg26353448	1	248524236	0.06630176056821258	0.06924076606994509	0.338287791325993	3.0911410936882238	0.21319020152041032	9459	3
cg26353468	19	50553682	-0.1513894471113894	0.4127902737881806	0.7138080111590982	7.59076279342844	0.0224743325453436	9458	3
cg26353484	3	128903088	0.6501176462419266	0.6083285308761084	0.28520713495848793	1.9820709190923094	0.37119213751935515	9459	3
cg26353507	19	58010513	-0.03357319642186843	0.05344606660926043	0.5298928165119319	0.6858267477048303	0.7096996874473263	9459	3
cg26353598	1	14824776	-0.0378212902489098	0.09759278819423484	0.698355104590727	1.2522603226859899	0.5346568384505954	9456	3
cg26353694	1	4841940	0.456142645058695	0.20958655548453145	0.029525910722823085	2.6097926160708074	0.27120065491638046	9457	3
cg26353764	14	102660055	0.363355994236461	0.24894578979312174	0.14440587241950778	6.597799044172597	0.03692377885425742	9458	3
cg26353783	1	153892794	0.8761356140133774	0.2837412862018905	0.0020164587286435934	1.2837192100519788	0.5263127795593464	9458	3
cg26353859	12	60081776	0.07595697297240633	0.1540808250658306	0.6220349376638773	5.501473134844822	0.06388079136394274	9457	3
cg26353862	11	10315609	0.5721209090329629	0.4255701345482655	0.17883090611495217	1.2967318484522474	0.5228995364817378	9456	3
cg26353877	1	159557886	0.42571096960940924	0.3479239991234612	0.22111274461685335	0.05675359445544437	0.8117026099965877	5557	2
cg26353903	5	134784604	0.007505900265990021	0.20815383362731057	0.9712350033414634	0.5110847360022195	0.7744963220043517	9458	3
cg26353957	4	47465606	-2.010668460189245	1.2789323935920034	0.11591669306078606	2.380257793833004	0.12287726805050146	5562	2
cg26354092	2	19874426	0.016139882896761108	0.09152582310493022	0.8600249570719047	0.9675488780592051	0.6164522337956755	9455	3
cg26354128	14	93897195	0.28891200965609	0.19180607751609505	0.1319975158887305	4.5782753656249895	0.10135382332569376	9438	3
cg26354173	1	157108750	0.6839406125550439	0.5729426373495651	0.2325823733557601	0.6900123888953138	0.7082159664474784	9454	3
cg26354191	1	3547523	0.21506200131301018	0.21215803153428753	0.3107317629010965	6.056684196476632	0.013853756248636979	5560	2
cg26354221	22	24822802	0.5229851733178668	0.3181817084886887	0.10024474681501604	2.281819856211721	0.3195281418595584	9459	3
cg26354222	3	137830015	0.3005181043674525	0.14405555266873526	0.03696716679132617	1.8220424309455727	0.4021133698888924	9456	3
cg26354228	1	29213635	0.11668821845901256	0.6542189769303897	0.8584381942520509	1.711711200175394	0.42491947436690314	9416	3
cg26354238	2	219434613	-0.2493848199396269	0.2892370678779234	0.38856868146750684	3.6152821832332496	0.16404063759874402	9458	3
cg26354367	6	30010457	-0.3404038643720284	0.19561267410392438	0.08182508215185397	0.27235810708439345	0.8726863609144988	9454	3
cg26354398	9	116224036	-0.16271904626943007	0.23995135267858814	0.49768706336976803	1.0706289923866745	0.5854851283430994	9457	3
cg26354413	10	14920263	0.6815647428257938	0.5704110804186687	0.23213943199483628	1.4104632805054143	0.4939941320763558	9459	3
cg26354439	14	102430244	0.7747037474563201	0.24303423546916542	0.001434428838548755	1.5168850023052687	0.468395384458763	9457	3
cg26354493	19	4305072	-0.06420113253915707	0.0831319456456485	0.4399486541792818	0.9824739098851281	0.6118690714218139	9429	3
cg26354587	5	149340125	-0.2730678315879716	0.7257758232032049	0.7067364978587152	1.9812035990222177	0.3713531436231536	9432	3
cg26354721	2	39209066	-0.08023442661652322	0.12032672515892097	0.5048968862505541	4.798980185182221	0.09076422284150525	9425	3
cg26354759	5	72861182	0.4720896929508463	0.8128105524217397	0.5613675228268762	0.692387102330869	0.7073755604916432	9459	3
cg26354882	1	167691290	-0.03248653658491016	0.5219649651488356	0.950372567538011	2.4818081119369273	0.28912271663336253	9439	3
cg26354908	12	49610040	-0.02227149509171028	0.212666673334844	0.9165941070151774	4.213361358734998	0.12164106274966038	9454	3
cg26354947	14	81032132	0.22660208117377215	0.1498464940590809	0.1304758411449634	1.6431712626849992	0.439733845650386	9424	3
cg26354968	11	59579039	0.06920648694481486	0.16011704826477588	0.6655783641439073	2.6624430063428597	0.26415439871535507	9456	3
cg26355004	4	37455756	-0.9456850617458894	0.35957660041161293	0.008538584421851122	3.459911507995969	0.17729225426977685	9441	3
cg26355072	5	141674679	0.4777518604970391	0.35405237587615296	0.1772143379687415	0.019901866860897913	0.9900984132900007	9440	3
cg26355228	2	3260869	-0.2071045035162078	0.21736262067101758	0.34068815371730576	0.6657742007550644	0.71685112180828	9459	3
cg26355232	2	173147746	-0.03902463811035499	0.10907570049521705	0.7205111563906093	3.0060480588191743	0.22245642718954278	9401	3
cg26355399	5	130506340	0.548669067499102	0.3732246101325113	0.14154079026907623	7.570488801661001	0.02270331338997397	9446	3
cg26355573	18	5197388	-0.11618894549074436	0.19262651219513674	0.5463872733462705	1.3472044070572011	0.5098686152913134	9455	3
cg26355577	2	80531751	0.28581438820297295	0.1828106910562783	0.11794805613677324	3.627708263969646	0.1630246060861107	9455	3
cg26355796	8	1960431	-0.021852365661041765	0.07274156434549843	0.7638636786349912	1.79820538078049	0.40693464233002236	9459	3
cg26355811	19	39799379	-1.2831922935812158e-4	0.13554907574479785	0.9992446727054082	2.165577953462432	0.33864972115232117	9453	3
cg26355894	11	1940611	-0.011560516783948118	0.206928883595766	0.9554476796938005	4.874210999229673	0.08741350405522703	9454	3
cg26356061	19	58446960	-0.032809363049871886	0.1104385539981622	0.7664035153342912	0.5973016560248495	0.741818386419031	9454	3
cg26356176	5	53813380	0.222542171574196	0.5747811652903416	0.6986250160676526	0.8947248630606501	0.6393121593965019	9454	3
cg26356242	11	105923175	-0.1098101580796192	0.12082018454753465	0.36341736624027227	8.27645248147376	0.015951119873091873	9339	3
cg26356309	6	56579212	-0.1167825335222022	0.17050155269094783	0.4933847443323482	0.4117941017538926	0.813916863997298	9450	3
cg26356412	12	132315626	0.0977036741473829	0.1435183837929832	0.4960141074918066	0.8416085523134713	0.6565185851757578	9459	3
cg26356462	8	6658407	0.9576951715799543	0.8006939812923431	0.23166479845666854	1.2673012221621223	0.2602735799688928	5550	2
cg26356694	11	72948278	-0.01786621983963113	0.1323599329655653	0.892626038085186	0.04643610749534441	0.8293850049905521	5558	2
cg26356754	6	43325264	-0.26403826122039886	0.21516185120342407	0.2197620342958094	6.971807597860141	0.03062606611116344	9458	3
cg26356892	22	41215824	0.03728080979444706	0.2398062009492412	0.8764569180219896	0.5723897576218357	0.7511162250463088	9420	3
cg26357017	14	23790225	0.49836154617204426	0.9368455600649143	0.5947557831118733	1.6925104508907667	0.42901850514625123	9458	3
cg26357241	1	109289876	-0.7276525540356346	0.49794943575055645	0.14393365675689868	1.4493624028245984	0.4844789955581177	9438	3
cg26357282	6	24721060	-0.3461601572089739	0.5942261498575981	0.5602033965661186	2.4336676192602016	0.29616640320445164	9458	3
cg26357344	12	53300293	-0.23150232243660107	0.1514844331895243	0.12645664354947636	0.6531160514861972	0.7214025139171695	9455	3
cg26357403	1	1878565	0.16064065816038428	0.12221540446598272	0.18870962001261796	14.043542431158954	8.92243736439947e-4	9457	3
cg26357453	17	21030054	-0.6543081379507194	0.37100077445710494	0.07779427431921168	2.4183068582823646	0.2984498314433356	9407	3
cg26357538	8	74205906	0.09411896073276017	0.28939771533462	0.7450118643945693	0.034322227649844106	0.8530230780807962	5408	2
cg26357587	11	120110882	0.017459688422373772	0.15526534479521512	0.9104660997353835	1.097509688860829	0.5776686500910131	9456	3
cg26357596	5	54397592	0.20267535334747167	0.3817023060865802	0.5954343399545903	0.9004412181511559	0.6374875005797002	9454	3
cg26357606	6	43230825	-0.19700537894111933	0.44298008476046336	0.6565167695915635	2.4248748895226506	0.29747132512946894	9447	3
cg26357744	3	50374304	0.7614371250567707	0.39877838721479997	0.056207384281653325	2.31950936681239	0.3135630936783112	9458	3
cg26357820	6	33161849	-0.11194428357976786	0.17588101953331411	0.5244653454368615	1.612768920446217	0.44646937938458164	9439	3
cg26357833	4	121992988	0.3079894579132098	0.25327566726625395	0.2239755271144713	0.408390731278051	0.5227874387071682	5559	2
cg26357885	14	65006204	-0.041308642973319966	0.21817310156783548	0.84982725230348	1.3021460964496585	0.5214858969097453	9453	3
cg26358059	10	106014893	-1.245156394061539	0.9716533927933194	0.20002439634030392	0.5265436360893628	0.7685329677884621	9402	3
cg26358105	5	156247415	0.05867582657045081	0.11217107997972346	0.600910033881729	0.2535592218510716	0.8809277980668907	9450	3
cg26358246	7	77427873	1.0495133426608823	0.5431852857547009	0.053341473154542844	3.4007692302858943	0.18261327471336286	9452	3
cg26358286	6	45387395	0.6182164331374768	0.22808388923998205	0.0067186244023713475	2.7574504685378924	0.2518994612758064	9449	3
cg26358317	14	71354913	0.1542800042117158	0.23445601276715936	0.510516348819616	15.964758156700444	3.414261758866472e-4	9458	3
cg26358329	1	155118983	0.011680193586392048	0.392886149194959	0.9762830185374338	4.347113523155379	0.03707172723091048	5562	2
cg26358338	11	98891492	-0.3210381940516748	0.47343729510206134	0.4977078029633563	6.01563373009764	0.04939940669669121	9453	3
cg26358350	3	113872166	0.15934273060812293	0.14782194779412441	0.28106192134279273	1.776489834406719	0.4113771204441856	9458	3
cg26358374	12	110252616	0.08213276246314193	0.15063830534331957	0.5855942487478567	0.36832918531057124	0.8317988845719537	9459	3
cg26358446	3	177281208	-0.29929726798386547	0.15426982324907335	0.05236881092083766	2.3137783301369277	0.31446290306772584	9458	3
cg26358497	19	55627728	0.023272731788988636	0.30706438246234763	0.9395853371648168	1.0106935882701285	0.6032963195194618	9443	3
cg26358590	18	74822994	0.2249255841768863	0.17454036063703093	0.1975115258642315	1.2064352531230025	0.5470486031084252	9459	3
cg26358599	1	24018029	0.11367846029970419	0.5535562852286374	0.8372906698043615	0.6016052121133753	0.7402238740359084	9455	3
cg26358634	5	62365115	0.3202083233384784	0.18460281529720102	0.0828152514059133	0.4332176164150904	0.8052449129001529	9458	3
cg26358659	3	60740074	0.028713413928774887	0.219532428909072	0.8959386679979523	7.1272591725935	0.02833579064434355	9459	3
cg26358945	8	54934972	-0.8298310325940489	1.3695620368951817	0.544574664693823	1.73376679488983	0.187930557043733	5561	2
cg26358950	4	7301491	-0.009791901954642556	0.09224460596516978	0.9154621623253765	0.8506936752135401	0.35635617447644696	5555	2
cg26359109	19	5292330	-0.14166129126956947	0.17865043591509752	0.427805558255562	2.6119706840442802	0.10605988916855426	5562	2
cg26359133	12	111847419	0.6590630531902703	0.25639116259825667	0.010154088412518686	0.19516429098473242	0.907027830247754	9453	3
cg26359150	2	145281519	0.19778228753130764	0.3810766830466571	0.6037543565526038	0.3385125245589237	0.8442925153366583	9432	3
cg26359174	2	128848455	0.03494252774127742	0.35106351299242144	0.9207148093683205	1.8213198193701863	0.40225868202621945	9453	3
cg26359204	4	85419877	-0.15330950067511526	0.5035161934360773	0.7607639066823919	3.042833429961255	0.2184022539281883	9458	3
cg26359206	12	49932972	-0.3778486724144598	0.978200173816204	0.6992972527022845	0.4588143023849406	0.7950047804569639	9412	3
cg26359216	10	14646455	-0.23614034591444746	0.8284157341165617	0.7756054279664721	0.6548595982838661	0.41838058578744824	5538	2
cg26359240	16	84179959	0.015086138779115469	0.16513760821160084	0.927210552665442	2.6159964273253697	0.2703607194525194	9457	3
cg26359335	3	9259506	-0.15039360386169087	0.12673124443167763	0.23534088100335862	3.1138468464635722	0.21078356647932117	9456	3
cg26359389	2	239983650	0.06899744107556721	0.19129670149372716	0.7183365404548678	3.302129912130946	0.19184549277196344	9454	3
cg26359432	6	33398866	-0.09728597481625728	0.4557078630537365	0.8309500882229434	0.0035722955411889227	0.9982154464420271	9447	3
cg26359488	1	153606037	-0.13288970855454946	0.08739666778162829	0.12837652227724863	0.015592171744651384	0.9006275631400881	5559	2
cg26359510	1	8075137	0.23059810477311454	0.30151866683695655	0.44439730746319855	0.0075086968890806655	0.9309475451745118	4970	2
cg26359646	10	132600786	0.6648352711169255	0.5872131187939783	0.25755567277680114	0.31819446011327934	0.5726947339358797	5555	2
cg26359712	8	1080133	-0.003866317919990755	0.2538263347090921	0.9878469817086705	1.283473951818191	0.5263773247881949	9458	3
cg26359730	1	175642761	-0.06808142350078321	0.1263239029444878	0.5899259656201159	1.7624110978605905	0.414283171877017	9448	3
cg26359857	17	31348513	0.043831423770132584	0.1511209145361009	0.7717840484777319	1.6807318240398232	0.4315525842571176	9438	3
cg26360004	1	9376755	-0.11772555548564266	0.23483831975472516	0.6161566918837729	0.745515640441751	0.688832033835035	9458	3
cg26360026	2	202814504	0.001154398936387338	0.15375260189582346	0.9940094123730469	4.825005008188491	0.08959081243074594	9451	3
cg26360057	11	125461928	-0.8911681569485184	0.6740695995087547	0.18614436752116614	0.7725801394184708	0.6795733734369196	9456	3
cg26360121	19	34745510	-0.21556851227037324	0.8261086381651567	0.7941353009781893	4.643897874986637	0.09808224304668232	9445	3
cg26360197	17	78821604	-0.21280251578107381	0.17665136980625662	0.2283396632375579	0.4669021444605187	0.7917963356213025	9456	3
cg26360402	14	105973994	-0.06002944418449461	0.19896634461744742	0.7628757946469096	2.26440736642723	0.32232217724202533	9458	3
cg26360484	1	31885806	-0.1801622731856848	0.30421534198501055	0.5537035791564595	0.2192602515784059	0.8961655425260415	9458	3
cg26360533	12	51420346	-0.02359093139515665	0.5862879182355363	0.9679035482348667	1.1755869678054958	0.5555517672347892	9455	3
cg26360612	1	23543300	-0.23437421177572684	0.15156979614712926	0.12202920792287238	0.8067094152870595	0.6680750859513792	9456	3
cg26360616	4	128544667	-0.4269234192741964	0.322258398171777	0.18524213439138823	5.402067920886768	0.06713606080946127	9459	3
cg26360644	19	5824300	-0.7045190969144787	1.4521970962655146	0.6275769431199555	2.1945294519184197	0.13850149861447014	5557	2
cg26360695	6	39197537	-0.022319811601733436	0.4195295540214061	0.9575709615942846	0.8275817906567599	0.6611391841048299	9398	3
cg26360697	5	1673409	-0.09421711124438086	0.05585463268137661	0.09163659196916481	0.7899293245673166	0.6737038459836351	9447	3
cg26360792	2	43019997	-0.09256550813098703	0.37374379718385126	0.8043889546903136	1.0733441676246274	0.5846908202751608	9450	3
cg26360881	21	36265744	0.004674107819794607	0.20482358893404035	0.9817937239417135	0.4390778603290302	0.8028889004876273	9455	3
cg26360924	1	118793005	-0.11254642364797489	0.15698231364994292	0.4734129915390293	2.6743924608359033	0.2625808536642554	9458	3
cg26360930	8	12952504	-0.23437863001482695	0.3060631102132167	0.4438040636028297	2.935193097476548	0.08666829897346127	5562	2
cg26360953	1	6784749	0.5866775467681649	0.25776111944714847	0.022842935723402798	0.12024795661666177	0.9416477824479826	9458	3
cg26360961	12	7282931	-0.10184028394913619	0.8761429266218861	0.9074646607292045	0.28430208297373094	0.8674902195775522	9428	3
cg26360968	10	131576622	0.10036857231307142	0.22328403747264813	0.6530632641861772	0.41786385253065295	0.811450472227457	9453	3
cg26361041	10	1234237	0.0673347811677034	0.12072422565616948	0.5770103333907965	6.074775285624196	0.04796001467627664	9452	3
cg26361052	2	70417980	0.0636334639715628	0.5676966268445008	0.9107515587657059	0.9428561684165644	0.6241103494324217	9420	3
cg26361216	5	203645	-0.3255821828288101	0.26361482901364464	0.2168052778242508	2.549288217555726	0.27953043294845237	9455	3
cg26361276	22	42196585	0.13888338312233264	0.7734796213833183	0.8575006666773433	0.4681251624620897	0.7913122930485598	9432	3
cg26361313	10	112631322	0.5430204080636192	0.851687384511801	0.5237459213889242	0.4716203384381894	0.7899306128459396	9456	3
cg26361329	1	246888301	-0.04699277275159197	0.21637794776327884	0.8280687544891605	0.1167192237672709	0.9433106607111339	9446	3
cg26361436	11	10921186	-0.056766048092758564	0.14801271091220836	0.7013331761606296	4.790744442255885	0.09113874884035023	9458	3
cg26361533	12	2445561	0.06434466702492123	0.23214326106007613	0.7816445487697967	0.4525731004641276	0.7974895481061222	9458	3
cg26361535	8	144576604	-0.07984150222196894	0.11110614833896419	0.4723839518329941	0.017564509530595865	0.9912561965885566	9447	3
cg26361540	1	46597881	0.6603560817321017	0.6497905831515454	0.3095056617068376	2.1933816543016706	0.3339744362357892	9452	3
cg26361545	2	236708149	-0.023180767895888132	0.25915747581642923	0.9287269511057236	4.422747380421396	0.10955005726508248	9456	3
cg26361553	11	2871528	-0.05280048816639381	0.4420849763519087	0.9049306100713684	1.0218534205827157	0.5999393511502221	9328	3
cg26361646	12	53694123	0.07818596034310168	0.2560591974840113	0.7601047009397225	0.3916657031332067	0.8221496442190208	9358	3
cg26361671	1	118066288	0.02420018784936124	0.14464143226281148	0.8671248860631176	3.8908471497045234	0.14292667037135445	9424	3
cg26361754	2	206790750	0.2590145994011223	0.547367185961024	0.6360699152013656	2.494128962096455	0.28734707277475857	9446	3
cg26361757	1	6706713	0.35660946535689964	0.22631372755182266	0.11508790258454595	0.1986733283592212	0.9054378282217473	9454	3
cg26361780	3	148545789	-0.22508580863808667	0.1515293691609006	0.13743076106325147	2.8862598507152946	0.23618735179588157	9453	3
cg26361807	6	52284958	-0.30755127381915437	0.9090682902797277	0.7351259577215087	0.6432726504047123	0.42252820171538563	5524	2
cg26361892	19	13067683	1.0413508254288828	0.7078090477549545	0.14122857518841944	6.575873508042922	0.0373307926002503	9444	3
cg26361928	5	151151522	-1.13345769093663	0.8789262276160096	0.19719177807534843	2.6127969759999985	0.27079356856121384	9402	3
cg26361999	6	33969961	0.17727109096508104	0.14232694625831638	0.2129405836919871	0.4014377948723983	0.5263476524410602	5459	2
cg26362078	5	27036352	-0.011523702340409293	0.12873635252719703	0.9286734495844673	0.16317721887225317	0.686248016131306	5476	2
cg26362079	8	22865026	-0.06168770334646178	0.30547013027103476	0.8399609044936395	2.102103204638204	0.3495699471872218	9451	3
cg26362105	1	228501816	-0.2715807794674923	0.22829385074221747	0.23419948678517585	0.21560205863247017	0.8978062157764803	9456	3
cg26362197	19	48948005	-0.01866240784488084	0.06127227644956598	0.7606848375121511	0.16369818431663333	0.9214109963499111	9456	3
cg26362257	12	21788425	-0.026486143205944807	0.14657541315270434	0.856603240604958	0.4323843147628549	0.8055804887624655	9443	3
cg26362263	6	14664927	-0.07680239450117854	0.09841236157867107	0.43514717164566924	1.9051713626967977	0.38574232611645376	9455	3
cg26362272	1	22108717	0.05960913172741428	0.27134892679504846	0.826122679612885	5.405799479826269	0.06701091650766124	9439	3
cg26362368	1	10675623	0.20578295914293201	0.19461767227499344	0.29034259109599564	0.38089178269660606	0.8265904822155528	9450	3
cg26362453	8	847704	0.03408840525639379	0.13814407855911248	0.8050941231462375	2.198301110467657	0.33315395942458015	9407	3
cg26362488	12	14924051	-0.5030541942823656	0.6983466820508007	0.47130938415545076	0.13590442380091294	0.9343051211765278	9455	3
cg26362576	1	145611275	0.0837492349720045	0.6667891475403023	0.9000479479350746	0.6279279532963917	0.7305453443773722	9432	3
cg26362616	2	175440004	-0.2418182307946327	0.41792571510300974	0.5628487500086808	1.8297853742053576	0.1761528981142936	5561	2
cg26362766	14	78083524	-0.21052762474677214	0.30504049167684444	0.49009176282886985	3.4405754560363144	0.17901463297513628	9457	3
cg26362852	5	158634905	-0.0781006403833586	0.16194243094344637	0.6296112425196012	4.785520212642086	0.028699977424931557	4811	2
cg26363038	7	155970301	-0.03169286150628719	0.1743795924146407	0.8557817578212141	1.46839010172441	0.4798915918684845	9458	3
cg26363039	12	1609549	0.060388180091844657	0.18960313895733022	0.7501073733414306	2.0295224917577395	0.3624889652360515	9454	3
cg26363065	4	6643156	0.42083019595711274	0.4999139034153119	0.39989691958469625	3.8369474797249086	0.14683089333770394	9431	3
cg26363119	2	208994632	0.10061927036386434	0.1672168467708219	0.5473543662156923	2.023596927433018	0.3635645336269418	9457	3
cg26363167	8	42010494	-0.5940066113605879	0.595296418267615	0.31836018195762733	1.8413368984645249	0.39825274035163527	9432	3
cg26363168	6	79788481	0.3767856737109765	0.7100317917781399	0.5956542112149346	5.401811004296896	0.06714468554730929	9373	3
cg26363196	1	76540236	-0.8692504592388727	0.4207624778214495	0.038838538716104966	3.6512623098781845	0.16111592292171364	9456	3
cg26363272	2	240904871	-0.23382512004882677	0.197449715725481	0.23632354650645646	0.07180375909540272	0.7887283885039943	5373	2
cg26363363	12	7060386	1.3325490229682821	0.4690629230190774	0.004498997575666597	2.450717919121127	0.2936522721118769	9454	3
cg26363555	11	121973044	-0.05090784284248319	0.11519485222870535	0.6585412316481656	3.0217472355620347	0.22071707135021965	9453	3
cg26363579	8	1107269	-0.45771577992089263	0.2183403488675259	0.036051970565780855	1.2248006807137273	0.5420482060982356	9458	3
cg26363603	5	175815572	-0.19259306042514138	0.5360794701379089	0.7193989902947445	4.597008944390975	0.10040889578678912	9410	3
cg26363634	1	110162485	-0.2249180811190833	0.6110748466564881	0.7128213296182708	0.08016196476620313	0.9607116352842957	9455	3
cg26363695	4	80203299	0.05804299505499234	0.1830049015241136	0.7511173881837809	0.8134165758228478	0.6658383950830866	9454	3
cg26363759	1	9377984	0.005329372316003525	0.052315062644255325	0.9188593029526424	1.8700239933834628	0.392581155828162	9346	3
cg26363935	19	16914829	0.18897893310899697	0.23495071058570421	0.4212038898577473	2.56128275850749	0.27785903027242514	9459	3
cg26363955	2	190212023	0.12131386308780653	0.17400103531824884	0.4856764117252994	2.9059953986269615	0.08825075608744407	5393	2
cg26364080	2	232121314	-0.030702412046279676	0.215340056341209	0.8866247296332317	5.25177250798649	0.07237558545067153	9458	3
cg26364091	22	41633219	-0.4491494202494017	0.2249744878758356	0.04588539617190003	0.053814254288794175	0.9734516445602994	9450	3
cg26364097	5	98106578	-0.7894193317469762	0.7673794057931942	0.3036107853673844	3.0966450140136987	0.21260431711376943	9449	3
cg26364205	3	96533824	-0.4704558855619595	0.30003575959006473	0.11688127661636324	0.21512668113607147	0.8980196395752469	9456	3
cg26364598	10	108680205	0.06102431690119889	0.22870183204876274	0.789600704349281	1.0892216328304491	0.5800674921619245	9458	3
cg26364766	20	48570238	0.0781746658605514	0.18649290475348987	0.6750823538405304	1.7832346282305793	0.40999213019461245	9458	3
cg26364871	10	1889757	-0.10058848000135769	0.1240162601654805	0.41731337905864857	1.4338068507655852	0.23114416183875808	5545	2
cg26364899	3	12329070	-0.06505273807810147	0.3202430420235812	0.8390291065541151	1.3916663241478153	0.49865881125344225	9359	3
cg26364903	2	67624840	-0.32960795265788195	0.26219352643875554	0.20871125385231912	2.199308155717787	0.33298625109439256	9437	3
cg26364911	9	99775893	-0.7149491785709118	0.48706334130746703	0.14213757970845242	0.4369005039769457	0.5086222563800423	5560	2
cg26364947	12	130316058	-0.10036562807184948	0.06929551443041597	0.1475132620706012	2.9795674976809963	0.225421397907626	9444	3
cg26365013	6	82498902	-0.01588024994221545	0.22313437541461065	0.943263254755588	3.496009126057861	0.1741210445958708	9457	3
cg26365014	10	134622019	-0.09330337095693855	0.060711956978900576	0.124337308694785	8.708867676134409	0.012849712543237373	9443	3
cg26365066	14	77278518	0.4558653650504832	0.4159179914891972	0.27305852426005106	2.958642121675898	0.22779229300284165	9451	3
cg26365110	10	31709144	-0.02358136420924656	0.17125287845829953	0.8904782446899031	1.0507561101127303	0.5913317661390798	9459	3
cg26365147	1	48038677	0.7057917102758478	0.36701710545201055	0.054473953638564006	1.6994934994774957e-4	0.9895987025999546	5560	2
cg26365152	3	176893572	-0.369727	0.467511	0.4290366148075663	0	NA	1081	1
cg26365254	1	157952118	0.021188249959668125	0.15490976256509265	0.8912062611167089	0.8718493881667824	0.6466664219095112	9458	3
cg26365299	7	27205381	-0.23722798704213757	0.505115152433033	0.6386041682584616	3.8781050512389372	0.14384017011094588	9349	3
cg26365399	6	127587909	-0.37778295389229	0.5408267917303448	0.484846710485296	0.7703467261282206	0.6803326814221161	9443	3
cg26365460	6	47748696	-0.06565928285981663	0.27557570101794043	0.8116777088759151	4.368455586024157	0.1125646232902773	9372	3
cg26365508	12	118406733	0.8776933478282931	0.5729082163235406	0.12552331326606175	3.8030854196421795	0.14933805613652956	9440	3
cg26365534	3	26664741	-0.14890444553785925	0.38426344370955756	0.6983815369418599	0.3703688851524413	0.5428032627747014	5556	2
cg26365545	5	76932016	0.16216032465817082	0.10480482906484262	0.12180055187004404	1.8222344927735143	0.40207475642853474	9442	3
cg26365553	11	47290613	-0.38815732766621314	0.4760488900050475	0.41485893536123	0.5209349943684792	0.7706912056032277	9449	3
cg26365623	11	5144101	0.2348001507066878	0.3088240537355627	0.4470729159140829	0.17599726010080724	0.6748359411634792	5555	2
cg26365668	4	84375973	-0.21438391829499068	0.10348000185820354	0.03828946109573326	0.05890036134740976	0.9709792499683259	9458	3
cg26365680	3	14486658	-0.030362765835141248	0.20552636077361175	0.8825544856349986	0.05684174105214661	0.971979203306231	9454	3
cg26365690	6	142410061	-0.46159987981595285	0.3540259685630599	0.19228172482950012	0.9550577103863953	0.6203143860464795	9452	3
cg26365742	7	87503866	0.30400719528254355	0.2839760008158227	0.2843770629189484	1.191164079316389	0.5512416279888663	9448	3
cg26365786	1	3394097	-0.19986481195683137	0.13374575485934162	0.13508056276254984	4.979410790713637	0.025650717883169846	5560	2
cg26365813	17	1843109	-0.18732945929635314	0.1635372900884296	0.25200844086108415	2.185597578709746	0.3352768101647571	9446	3
cg26365854	11	44330903	0.05457508600204632	0.5303184053586035	0.9180343726948129	0.6151865669446182	0.7352142810078315	9415	3
cg26365885	17	64188403	-0.9564865458330415	0.6543809479482654	0.14383269027497883	3.9651258416454596	0.13771582985871758	9456	3
cg26365925	3	44063315	-0.04956248757782828	0.21615415977595623	0.8186417265403763	1.0794421882204077	0.5829108069615073	9454	3
cg26365938	1	24645953	-0.16699204689131775	0.4473025221955538	0.7089018590437101	3.7593957798646316	0.1526362117282504	9458	3
cg26366048	6	56820386	-0.3369194218794699	0.6756700174470989	0.6180295537506257	2.941433616179774	0.2297607317942075	9455	3
cg26366087	2	121574902	0.3292658647563553	0.24685816671860905	0.1822608564933473	7.553750068064742	0.022894123111751017	9454	3
cg26366091	1	111770274	-0.37520123981907233	0.25901919374636545	0.14746438629145742	0.8816698133412171	0.6434989351855669	9452	3
cg26366107	20	36531652	0.09155319118606588	0.23570933413652836	0.6977084741293363	3.4222735464148295	0.1806603060478787	9451	3
cg26366109	6	30689844	0.258540784495395	0.4260788087066624	0.5439896246298741	2.82259750129957	0.2438264077214284	9456	3
cg26366304	1	47902310	-0.37936514800031507	0.38959247942412367	0.33018135875513105	0.8951127757650106	0.6391881727665468	9455	3
cg26366347	17	73008860	0.4335303328832528	1.1484434258033893	0.7058066322439794	1.9318234950611144	0.3806359975522115	9433	3
cg26366360	17	79895491	0.5032837201906216	0.49018537091717207	0.30455175608485485	1.4598050688388877	0.4819559619187279	9454	3
cg26366459	1	46049026	-0.7296606762293923	0.46810088881829703	0.11905130571799002	1.341132296263043	0.5114189569232362	9454	3
cg26366480	10	102820327	0.8361506301349022	0.5093226142079476	0.10065394447770121	0.10719144839153738	0.9478152078126862	9450	3
cg26366554	6	138610113	-0.046215315720599136	0.15305624504122783	0.76269026607829	4.91586149863088	0.08561192033193955	9456	3
cg26366616	8	22439831	-0.06908353822249909	0.3592366748140485	0.847502147620235	0.33875677103150065	0.5605477177397746	5561	2
cg26366663	2	97523357	0.5293702699010039	0.7360051718084399	0.4719881106910772	0.1912661578330239	0.9087974118310187	9453	3
cg26366830	5	173043172	-1.6576739780199041	1.0087200716022864	0.10031179986014616	3.4492804145960885	0.06327931370722975	5560	2
cg26366958	2	102736338	0.025474800643648605	0.1769184337635812	0.8855069585890433	3.1855576901235265	0.20335972068100802	9456	3
cg26367013	14	93385970	-0.024782416885889662	0.05632188845506946	0.6599270002485903	4.868673857450592	0.08765584985887762	9456	3
cg26367031	3	178984747	0.023500149309878003	0.1180761242684	0.8422428661254647	1.4336154257823814	0.48830859172547847	9455	3
cg26367235	2	239997305	-0.09920505647992095	0.2675949934771544	0.7108398555039444	0.7627081027153984	0.6829360523744584	9458	3
cg26367275	1	11596950	0.26817798160817174	0.18760546131812156	0.15286673762628267	0.9171713409416027	0.6321771202930165	9457	3
cg26367439	10	44701964	0.18650663811489004	0.22376697686051447	0.4045707012963747	0.5118375844634548	0.7742048376865469	9441	3
cg26367444	11	63953100	-0.4523093992018312	0.806019489538014	0.5746855065707042	2.790362167503298	0.2477881618943624	9427	3
cg26367456	3	105149981	-0.04670005824018669	0.13728966092694656	0.7337381939354425	10.819813627448035	0.0044720569262629165	9426	3
cg26367591	11	1412270	0.22771580991068022	0.24940306399280304	0.36121974084981573	3.202326683433879	0.2016617799195389	9453	3
cg26367649	6	91297042	-0.04964208116748335	0.40232741006688943	0.9018004363385123	5.23158497434931	0.07310982713177441	9349	3
cg26367719	19	55875605	9.275731282191989e-5	0.17408204591137974	0.999574857798157	3.0746302191692143	0.21495746458116216	9454	3
cg26367730	8	41386454	-0.010662276825812781	0.5928601308987178	0.9856512404173029	0.9112423702220636	0.3397849961153882	5559	2
cg26368011	19	58627492	-0.5241690178352711	0.240379946806161	0.029214091240248964	0.572822675982181	0.7509536566393679	9452	3
cg26368024	22	19132208	0.3880233476182655	0.5572256113086785	0.48621046175522414	0.29324365031357413	0.8636205152211754	9457	3
cg26368049	3	49572730	0.32782130611395255	0.22869114273214117	0.1517242984468639	1.311029340683116	0.5191747899478268	9399	3
cg26368228	1	171770825	0.373830674992878	0.281276471557231	0.18383126287283733	0.8272089977234567	0.6612624295986175	9457	3
cg26368431	3	140004244	0.26052230179735697	0.18343556890080356	0.15553818799951824	1.9146870358847599	0.3839113862716227	9453	3
cg26368718	1	228353215	0.5996032240665551	0.4645659890104223	0.19681675835455648	0.08114956469430723	0.960237353023247	9357	3
cg26368737	8	144442073	0.25560735640753807	0.2843770491281167	0.36874184418843353	0.39565635060193477	0.8205108250518234	9366	3
cg26368813	5	32585549	0.3716530168284254	0.8016036414131685	0.6429079218691136	0.7354692580169928	0.6923008738836838	9455	3
cg26368842	10	23004020	-0.11073123366200041	0.2177202302150993	0.6110367359880282	9.383312064200002	0.009171485299104934	9454	3
cg26368942	1	225841650	-0.45574031723184066	0.5017075880313344	0.36367835360810036	0.6644160383769925	0.7173380872462599	9456	3
cg26368996	3	122447937	-0.14416685513948854	0.19183944161228725	0.4523533224350903	0.9431594783591335	0.6240157071719662	9458	3
cg26369098	6	111804425	-0.6054875673734943	0.5030328245137917	0.2287155781262597	0.48089590862087	0.7862755666372756	9451	3
cg26369178	2	11627270	-0.07279326026727942	0.16100491885300555	0.6511838054028045	0.15705148852395664	0.6918857760275879	5446	2
cg26369180	1	1246414	-0.11007011702745186	0.25261976090462607	0.6630438145179016	2.3565489134252062	0.30780941909028703	9458	3
cg26369259	17	31340636	0.0424779209505517	0.16347073581162752	0.7949792437404459	2.2392347815474847	0.32640465616787	9457	3
cg26369268	2	169386000	-0.17800021871454777	0.18940152759447024	0.34731836272812633	0.13924013490805337	0.9327481339672544	9459	3
cg26369315	10	134912228	0.11863598709648765	0.19189413213604395	0.5364193484476485	0.07079487480054003	0.9652217248029601	9455	3
cg26369382	7	100240341	0.0668132060562803	0.15081694575242585	0.657759504352118	0.9568692230868716	0.6197527867266434	9455	3
cg26369418	5	131409352	-0.1660531623122416	0.2551439840608537	0.5151617908627132	2.1148583634521643	0.347347631121775	9247	3
cg26369444	5	53555964	-0.14287860445655926	0.16155096915960795	0.3764705448782846	2.6039252034723375	0.2719974461903811	9453	3
cg26369484	17	46522464	0.24301778800338397	0.2346464738734524	0.3003531903216594	1.35685020306964	0.5074154913016313	9442	3
cg26369505	17	74449234	0.3868579784865954	0.7254841094174003	0.5938666617977466	0.38954380754042095	0.8230223649460642	9444	3
cg26369576	7	31276097	0.00165987516742908	0.14738714640355388	0.9910144079330678	0.0370355745488723	0.9816526135120619	9456	3
cg26369594	11	1661087	0.027341958500733763	0.12095336251779167	0.821159632828736	0.9651230155446076	0.32589950398414086	5559	2
cg26369642	8	58987333	0.4631573342877281	0.2695179685300079	0.08571173950573317	0.43109450792079634	0.8061001779322328	9451	3
cg26370016	5	158761822	0.1648796010936677	0.29845641107869175	0.5806461482593255	1.1339449370559491	0.5672401791690316	9451	3
cg26370062	5	157562661	0.40611787528597826	0.2511816619617437	0.10591512894846004	12.798198458624618	0.0016630546295476494	9456	3
cg26370066	19	7685601	-0.07232999003167388	0.2663755929886517	0.785980469539339	3.7904002580311533	0.15028825499603019	9457	3
cg26370158	1	235945912	-0.2051763682455371	0.1941154023361976	0.2905200797734441	1.7859080866214265	0.40944444787731116	9457	3
cg26370409	1	10002828	0.7804095489046758	0.6527435446867204	0.2318590515055373	1.995501585231327	0.36870780956400184	9459	3
cg26370484	8	104007480	0.0548874619706408	0.2169223286019704	0.8002464372274534	3.02824675922693	0.22000095766567268	9457	3
cg26370568	17	39194806	0.009006577054090156	0.10994881173916886	0.9347134373277413	1.0274788753449324	0.5982542562774414	9454	3
cg26370608	17	40831365	0.19851306255759552	0.4139344270049654	0.6315288366105583	0.1245046836928702	0.9396457449296692	9436	3
cg26370729	5	76115672	-0.20890743678992169	0.22479788803000428	0.3527272754911871	3.346708798086774	0.1876166677559778	9438	3
cg26370886	19	49238428	-0.0935620855196638	0.2066507394077175	0.6507254143447567	4.5775496633467485	0.10139060634891907	9452	3
cg26370911	10	123238069	-0.06827540203263645	0.17061952352197537	0.6890374071892764	0.07887774697350781	0.9613287148670794	9451	3
cg26370959	19	36488813	0.13135744988192294	0.23669738772293986	0.5789224032073585	4.340098694556153	0.11417198269524241	9430	3
cg26371061	5	71014857	-0.09914663461380986	0.15600783407725913	0.5250870873207281	1.438064405354602	0.4872235615174491	9442	3
cg26371172	6	29454888	0.0788445224198696	0.18728649933314173	0.6737671444320206	4.522306343150251	0.1042302200981144	9446	3
cg26371206	20	17512208	-0.3772241061750963	0.4322171749876751	0.38279107515813143	1.556812687572501	0.4591371353189853	9457	3
cg26371226	6	4259185	-0.2311798148152174	0.15592443220821986	0.1381700587037856	1.3734627755090487	0.5032182090448363	9450	3
cg26371310	8	143212494	0.1489984820504807	0.14153790415983808	0.2924735517071009	2.7990022303698807	0.24672001811473376	9438	3
cg26371327	1	16473143	0.04938299001564817	0.07661971210176881	0.5192378428852606	0.34849616545831297	0.8400884603666737	9456	3
cg26371345	6	44090748	-0.2582761688695005	0.4740799227626411	0.5858948119353102	0.7718287701616323	0.6798287266703418	9450	3
cg26371346	8	56986568	0.3540908538628797	0.7288515504469488	0.6270946044812327	6.610319293819114	0.036693353388287685	9449	3
cg26371501	3	153003079	-0.14580291350239244	0.12899489696234595	0.258349895097795	0.8960507402891194	0.6388884751333345	9449	3
cg26371512	7	112430779	-0.00498964190659443	0.42961047071130515	0.9907333060773874	0.2471866868262958	0.8837391461657168	9451	3
cg26371521	6	110222866	-0.22263067626951946	0.1852470079346139	0.22943930558969247	3.360238324346188	0.18635176863458452	9455	3
cg26371705	22	46507241	0.2729246318180485	0.29223159025222617	0.35033862085171125	0.8997084506096806	0.637721108446413	9451	3
cg26371787	6	7910221	-1.2784996719312418	0.7517595605545863	0.08900378684534943	3.288667450594522	0.06975961612397856	5562	2
cg26371913	5	172740954	0.0474002339855124	0.10460806080592398	0.6504607550085099	3.5954658869330824	0.16567405524784945	9459	3
cg26371957	12	739280	-0.0015952381749225215	0.02346571619599892	0.9458002393082006	0.3117791433990361	0.8556536735350844	9327	3
cg26372254	14	95942827	-0.24609185396476577	0.19759833403552632	0.21297938220104187	0.47928844722847075	0.7869077744742432	9453	3
cg26372423	22	20067491	-1.0007071612273608	0.5253292009512478	0.05679119869243988	1.2082993474855348	0.546538965539906	9455	3
cg26372498	2	168614674	0.05886709660706351	0.12246037735262671	0.6307274487229226	3.669918260841734	0.15962002523806407	9382	3
cg26372517	1	36039159	0.07225121841935363	0.10076408044336085	0.4733534438495075	0.27058028250092514	0.8734624474328644	9459	3
cg26372557	19	4818615	-0.12083767299556791	0.25379756254486513	0.6339900751053883	0.5202316964936806	0.7709622660029986	9458	3
cg26372612	3	50330167	0.2713897403248547	0.5370563419582082	0.6133283056391787	4.050064869492911	0.13198956207042156	9456	3
cg26372765	10	131665635	0.12338176877343023	0.20806252595881533	0.5531789300269272	0.2617081649833226	0.8773457851622324	9456	3
cg26372792	6	30585473	-0.02216936489954758	0.8613677992471689	0.9794667953401847	0.11072507518798931	0.9461420736976084	9408	3
cg26372842	12	48918612	0.07311959136341477	0.11498382490997339	0.5248337961039207	2.4358455657142453	0.2958440614632361	9453	3
cg26372893	1	3561076	-0.27223854193334224	0.20304889544806753	0.18000045862172195	1.5350074035473904	0.4641703308476607	9455	3
cg26373051	2	121492364	-0.13223647860881824	0.1654382541828227	0.42411058492124637	0.037842896523301604	0.9812564386145445	9398	3
cg26373071	5	1325741	0.12104042568599167	0.19240871582471328	0.5292968509132665	0.4160974035702104	0.5188908155759513	5560	2
cg26373134	6	15495014	-0.4665750712072989	0.23423350132722706	0.04637951983791474	0.777548730788276	0.677887207572219	9452	3
cg26373171	1	210001600	-0.051627183587987874	0.5211997298158002	0.9210949905467426	2.569899413364371	0.2766644976575879	9454	3
cg26373179	19	44306615	-0.01793836236759905	0.07606201529862536	0.8135578820718923	0.4419435099825433	0.8017393251046278	9452	3
cg26373351	12	12031304	0.0898085477521177	0.22377743926936783	0.6881773499183452	0.8270504331050137	0.6613148580893359	9458	3
cg26373379	2	97535902	-1.1871121791556192	0.9258963566105369	0.19979981825703533	0.24317056830067052	0.8855155296888694	9456	3
cg26373411	8	124085620	0.34639098152809944	0.42591219050561346	0.41605065690220316	3.3633597332614342	0.18606115543823568	9448	3
cg26373518	22	31518942	0.10727741472918872	0.1636628056319166	0.5121598645940473	1.8357433652637019	0.39936811931465627	9457	3
cg26373528	12	122326914	-0.38937517284161965	0.549682170184038	0.47871911587301075	1.5381415406459868	0.4634435137555124	9396	3
cg26373541	4	6644336	0.02548572315978017	0.12427639736893176	0.8375151568658571	0.24191044475065032	0.8860736349772455	9445	3
cg26373663	2	165698219	-1.0223421529803307	0.6642504173585704	0.1237819665710628	1.7342521095613412	0.4201573248863647	9459	3
cg26373697	4	187807912	-0.3120354434107509	0.17852547665551188	0.08049030641182658	0.10340751537081039	0.9496101398841462	9456	3
cg26373716	8	53474030	-0.009946448429269615	0.08369872478077317	0.9054050334748694	2.8366189808044098	0.24212298234513419	9453	3
cg26373796	4	104001987	-5.916828409107753e-5	0.25097585150509577	0.9998118964049926	0.3223896791629532	0.5701750621035645	5557	2
cg26373922	1	154101477	-0.07578863848695258	0.14201406891701357	0.593569915636662	1.8857746205041481	0.389501598285081	9453	3
cg26373942	12	108523463	-0.384039893214713	0.33692142856940716	0.2543487952688326	7.125573469503033	0.028359683576956674	9459	3
cg26373949	5	159545806	0.23169913792700955	0.754619264009531	0.7588120797695965	0.42161501975677573	0.8099299553929065	9457	3
cg26374058	20	50768183	-0.2125495176742351	0.1735698881093737	0.22073501864667827	0.7399385187575288	0.3896805734590121	5478	2
cg26374101	9	140500813	-0.6682862143322691	0.42400204802768154	0.11499374546109638	0.9213971787829586	0.6308427914550714	9454	3
cg26374154	3	125097516	-0.05394152244289936	0.08884907708012152	0.5437752309959094	2.040701665829663	0.36046845378823483	9458	3
cg26374305	14	101293856	0.04993784193623207	0.09771409829679521	0.6093085074047675	1.2285042296540816	0.5410453838554533	9407	3
cg26374686	11	78357700	-0.011484697926751403	0.12499911848964869	0.9267947871618671	0.39339289258485266	0.8214399466120985	9270	3
cg26374823	8	15398053	0.14215357068309592	0.4919125709136077	0.7725956310711019	0.04399936594274313	0.8338547922818739	5557	2
cg26374826	6	161837218	-0.11947607760250356	0.1278392924149222	0.3500046622085276	7.534138183013024	0.0231197258833089	9439	3
cg26375057	3	147127898	0.07711270495508968	0.19850044766632644	0.697663643529467	2.145921524224267	0.34199445273911916	9447	3
cg26375147	11	60674132	0.83975767589928	0.8209676221728076	0.3063609497222703	1.4094922245413934	0.49423403828630386	9407	3
cg26375182	22	40766469	0.1923759036743814	0.6159235731394722	0.7547841982940959	3.229603878681063	0.19893006675947092	9455	3
cg26375196	3	178970407	-0.007930076419485647	0.18572909513490998	0.9659430657023157	2.3513258024759836	0.30861433104248376	9455	3
cg26375259	19	3985535	0.076357488210279	0.5559912028096947	0.8907653861813013	7.079376235162616	0.029022377240040947	9428	3
cg26375263	14	76843202	-0.11762789686166815	0.3829864720150665	0.7587419163510736	1.043271013871614	0.5935490001936375	9459	3
cg26375461	6	29716541	1.4525390374409557	1.0320026912734042	0.1592805412728314	0.7850366943621172	0.375605152329734	5503	2
cg26375587	3	112935078	-0.027866480371929712	0.15684157749685645	0.8589799571039884	0.40450086377834976	0.8168903269361745	9452	3
cg26375660	8	22136350	0.04666000710208282	0.1852182386454866	0.8011036163112863	0.550655338948174	0.7593232753989649	9451	3
cg26376025	3	67060217	-0.07934094078109247	0.11297882831912787	0.48251466715311653	3.661554030589472	0.1602889723920562	9308	3
cg26376030	11	646373	0.09410423742453802	0.11097275975399601	0.39644129722439464	0.0011326698004020964	0.9731521357659969	5561	2
cg26376157	2	216974328	-0.2221420112932404	0.3379902088226333	0.5110240864010078	1.3222229526225215	0.516277185612515	9394	3
cg26376168	6	30712439	-0.24482153841097606	0.3571889616191217	0.49308408358433614	3.3585594411409794	0.18650826573779505	9414	3
cg26376241	2	65594021	0.039565788772811736	0.11458550838839648	0.729872699327142	1.3274622558895453	0.5149264891893638	9457	3
cg26376245	17	72745951	0.6318066654781573	0.5678533695244907	0.26587041902906533	2.4551050887015022	0.29300882693795316	9458	3
cg26376280	12	117593259	-0.01880169807782115	0.06619732347366096	0.7763911840685749	0.1555709707127495	0.9251628662412149	9459	3
cg26376346	3	30647378	-0.027607005219286503	0.1339676734339612	0.8367345603886255	3.8042067418003036	0.14925435156797054	9453	3
cg26376566	14	73603660	0.6915440528834582	0.5330188936575705	0.1944901470941252	5.877925361194086	0.052920595836955214	9459	3
cg26376749	17	30677620	-0.3855289361610955	0.7458063287492681	0.6052057073105622	0.5908254296512354	0.7442243716422449	9457	3
cg26376809	3	179370824	-2.03663485925006	0.8958079505846456	0.02299502573278814	3.62377664632026	0.16334539649840324	9415	3
cg26376835	14	105821092	0.6163497558744189	0.25143385999858225	0.014232563815624544	1.5662325355808349	0.4569797189260017	9455	3
cg26377000	17	33814891	-0.11994677915867749	0.2615943785498996	0.6465774563658566	0.2898048030397019	0.8651067220918469	9439	3
cg26377242	5	148960939	-0.42054901343053636	0.4188607329519672	0.3153638409561326	0.9848689829956373	0.611136774405495	9458	3
cg26377276	2	106485483	0.09259134128536911	0.2053828488677915	0.6521170206242293	2.0396828625499284	0.36065212378664246	9457	3
cg26377281	12	4403352	0.01671590465594363	0.16560452957735028	0.9195991279249769	0.21614698821687792	0.8975616285146814	9427	3
cg26377296	19	4670382	0.45739561478072416	0.574873975735954	0.42623839266756275	0.15970626144019345	0.923251933776264	9438	3
cg26377339	17	79898732	-4.930072807678839e-4	0.22560154261142246	0.9982563834446864	0.6195105256757897	0.733626479918074	9458	3
cg26377508	17	1810626	-0.11394470519659573	0.20425419301077932	0.576941789371766	2.6098614852390343	0.27119131639540206	9454	3
cg26377630	11	131353770	-0.16915751732487438	0.1122402851186312	0.13178460753130206	0.8307146361873912	0.6601043713245461	9455	3
cg26377677	15	91412118	-0.047065215078400724	0.27227165079483695	0.8627604992151731	3.2354150095477157	0.19835290133584815	9459	3
cg26377875	5	5421933	0.3739456343309356	0.23320207105621052	0.10881852618459191	0.9964157463718617	0.6076186141564415	9376	3
cg26377880	5	7851487	-0.01361679854334961	0.13859385082273037	0.9217340512214917	1.5154489579836525	0.4687318234957124	9453	3
cg26378073	10	105213818	-0.012988516549704463	0.22658407911011788	0.9542877677010417	6.2381036306195545	0.04419905742687128	9452	3
cg26378179	14	87477349	0.05094249350835906	0.12024715978210475	0.671822393472036	0.2251725469453244	0.8935202566876959	9452	3
cg26378183	14	73924401	0.15311609178702346	0.5858011968345768	0.7938003015227418	0.002236176265702865	0.9622835123193054	5561	2
cg26378403	12	30908310	-0.12017787184957275	0.08248804333821855	0.14514050026617345	0.18010847557863527	0.9138816170083992	9456	3
cg26378417	17	77773337	-0.018024390628139878	0.21876067846208302	0.934334049475583	0.7846604890878863	0.6754810032062529	9459	3
cg26378453	18	8706260	0.6413546492174058	0.684672487218349	0.3488964157083802	0.05072107462260013	0.9749583397962277	9373	3
cg26378518	12	47472317	-0.2347073751153684	0.19150780408769372	0.22035826096263134	2.4079463256940183	0.29999989244369735	9456	3
cg26378593	2	128784793	-0.13460506045890533	0.5428405120053127	0.8041620389176588	1.270843603651404	0.5297120076966723	9453	3
cg26378982	2	11053937	0.07046666859285333	0.10746614397425386	0.5120104739772414	1.2296944124136049	0.5407235081936758	9434	3
cg26378984	11	116374243	0.11445380287181608	0.13404783433175954	0.39320026237347394	3.80802387142575	0.14896976162998068	9457	3
cg26379012	17	77964070	-0.7230761153965077	0.5347040622072405	0.17628186894785572	1.5851467900665073	0.45267837481433265	9433	3
cg26379230	11	68905655	0.050265807159987366	0.16967538961075065	0.7670415389460256	1.1766681200551987	0.5552515303710545	9448	3
cg26379258	6	111888446	0.034454246913858344	0.19646184427353447	0.8607859791791936	0.4578169037651772	0.7954013476680089	9444	3
cg26379383	20	61148408	0.15061930956991484	0.31639325244366295	0.6340380776073024	3.498629897176184	0.17389302832073078	9457	3
cg26379475	1	162381781	-0.44493015093638133	0.19712427705064628	0.024001527344152705	2.3535827132403537	0.3082662699622345	9455	3
cg26379672	3	4534954	0.05708138481134069	0.5665531627110095	0.9197473025070887	0.42010319960256864	0.8105424210632586	9456	3
cg26379705	6	168813334	-0.22482389948559775	0.2220008089502252	0.31119555718657094	4.600059494949276	0.10025586131975255	9362	3
cg26379822	6	134758490	0.04501125914607096	0.18812910922540568	0.8109060883383326	4.335361893772631	0.037328479677234794	5562	2
cg26379845	6	170371197	0.21319504277628126	0.23109521066963365	0.3562459220592517	0.2016117135467812	0.6534230504117625	5560	2
cg26379859	11	58672888	0.10753072531478478	0.247685552940973	0.6641852575770186	0.5918571969456339	0.7438405374744653	9435	3
cg26380106	11	29650449	0.1637120471669301	0.11622581708081238	0.15896274179668712	6.50356221835399	0.03870520820050133	9457	3
cg26380116	12	125927452	-0.046382868692014086	0.17914749480282974	0.7957055832922595	1.177416904685756	0.5550436873748749	9457	3
cg26380291	10	114787843	-0.016199633141961853	0.14808572820913166	0.9128902978311555	1.7296214397608471	0.4211312568585255	9458	3
cg26380443	5	140625240	0.28734520151417353	0.1536337592294393	0.06143857274485124	0.638933964228775	0.7265361906688007	9455	3
cg26380479	7	97908229	-0.18718999007864978	0.3120200745369501	0.548553343402899	0.0018620830426374782	0.9655804792726137	5561	2
cg26380692	6	28967425	-0.021139718881668587	0.13023486711558893	0.8710538945207733	1.8421859502801767	0.3980837076274173	9268	3
cg26380756	22	39097154	0.8090420214769586	1.0435146547428793	0.4381595166498625	3.050793370040311	0.2175347469719567	9420	3
cg26380757	2	95659008	0.11358854259785947	0.19934529708016033	0.568807937259636	1.7687494380989204	0.41297231628716097	9459	3
cg26381048	12	132632420	0.12347350608798144	0.5277473135952354	0.8150134658693797	1.461400035948501	0.48157176318140604	9451	3
cg26381210	10	88632654	-0.022732518298622703	0.16546760627798124	0.8907276752830725	1.3568909738736359	0.5074051475382924	9452	3
cg26381263	10	133747940	-0.002685249227449351	0.18872371948665398	0.9886477088486129	1.3810264991054146	0.5013187014255216	9445	3
cg26381313	10	102279455	-0.12287252714318862	0.1387393716634991	0.37581391962486443	0.781475150533052	0.6765576782135507	9454	3
cg26381352	6	33244799	-0.0038383225871563616	0.4726533115184679	0.9935206109926428	1.070789733015592	0.5854380746101105	9422	3
cg26381364	12	103889772	-0.361878644045224	0.3499953961569815	0.3011583307256147	3.1116983358557855	0.21101012351184437	9442	3
cg26381452	3	155027702	-0.051865437611814384	0.05272460253036686	0.32526074412246797	0.31611441765377113	0.8538009356213533	9455	3
cg26381457	12	95911666	0.05501489527799164	0.14257856436733404	0.6996027953925512	0.37540900712213415	0.8288595961080287	9446	3
cg26381481	10	126184721	0.02851588414903791	0.25506327182358995	0.9109825770597879	1.5397243142667685	0.4630768957588228	9449	3
cg26381501	17	31254708	-0.12817934753093593	0.09904324196028	0.19560477132747348	2.3441824934782436	0.30971856560467137	9453	3
cg26381514	12	26963489	0.1824823553659012	0.22782767699039308	0.4231509933497957	0.8158795296921356	0.6650189351339163	9457	3
cg26381592	2	190649278	-0.7353116409226614	0.8459661882846219	0.38473915016900856	0.06527070559365666	0.967891434152198	9385	3
cg26381783	9	505235	-0.20145006452439548	0.30192090395437554	0.5046265432283824	0.125109423733969	0.939361667176928	9454	3
cg26381878	22	45071340	-0.38003811340463417	0.2261311344271122	0.09283880598180627	10.474993478055126	0.005313541382357814	9456	3
cg26381919	2	1695357	0.16244352449686447	0.22882886906948618	0.47777181377356737	0.0417566602788488	0.9793381132526066	9459	3
cg26381970	2	241326952	0.040024036506302416	0.3325692480290541	0.9042074994125677	1.0339506219011279	0.5963215100634206	9455	3
cg26382071	17	6544903	0.03610801437029375	0.8679604610637992	0.9668167841041688	1.9783132549722864	0.3718902007742147	9457	3
cg26382075	19	18077834	1.149854785654529	0.6144762029687172	0.06130678697821012	1.6241233667349046	0.4439418545406584	9374	3
cg26382251	8	1861136	0.13832774868032383	0.0874914297272818	0.11386811174127183	3.588765326416184	0.1662300405978055	9457	3
cg26382551	10	11047284	-0.0789599966226682	0.14817828007869577	0.5941224684371891	1.764039181249153	0.41394606532987804	9455	3
cg26382586	2	131797606	0.09610917831173833	0.07686762719410418	0.21118245355595425	0.9966299255850277	0.6075535480021156	9459	3
cg26382626	8	104289595	0.3454608841498485	0.17661417246950206	0.050462777778680655	1.9629978365186762	0.37474895959804366	9459	3
cg26382656	5	154434001	-0.026654205062527272	0.12290469284007258	0.8283105180418662	1.917054026311199	0.383457297742472	9443	3
cg26382678	11	1083299	-0.010182095255295922	0.12549638542155614	0.9353349334976822	0.2772288175471732	0.8705636454523301	9456	3
cg26382679	19	30215768	-0.04816849367306716	0.06895963008504687	0.48486281673364234	0.31547412610363923	0.8540743201427545	9453	3
cg26382697	11	2406712	0.08722628939707879	0.15370399692148692	0.5703777473931175	0.7471499053602845	0.6882693967270339	9428	3
cg26383001	18	268278	0.31547139377652883	0.48549963525247886	0.5158297610942311	1.5652480821120527	0.4572047119299746	9398	3
cg26383057	6	168591386	-0.12221224583678174	0.18456931878851582	0.5078762353741171	1.7948744719706888	0.4076129381011528	9457	3
cg26383138	2	2119533	0.055009028570641036	0.055650197251945865	0.32291831438534835	1.131075789569587	0.5680545110060227	9440	3
cg26383193	4	47488375	-0.1866936344085735	0.08370684358662184	0.025725741116695365	0.22312466405932002	0.8944356376769678	9426	3
cg26383753	2	85199382	0.13043339178092858	0.40777136325286467	0.749067687734178	0.9271858772489086	0.6290195519242764	9443	3
cg26383811	8	30366931	-0.2200608976635952	0.13509268497453947	0.10332098936156989	1.4613656783825104	0.4815800360692812	9393	3
cg26383838	12	93096819	-0.20943222757263485	0.22637352378696501	0.35488154190803284	0.5982702774907862	0.7414592027978372	9458	3
cg26383870	18	43754049	-1.2640642756510694	1.0007309560082065	0.20653852061678557	2.046108697703472	0.35949523772400627	9423	3
cg26383920	4	177118178	0.10701211337446788	0.18505201256819237	0.5630742357562495	2.8257266454935435	0.24344522200142785	9454	3
cg26383936	5	39075183	-0.07773967657783884	0.480243112074928	0.8714037609127384	1.8269931282844554	0.40111923002279093	9377	3
cg26384014	2	74877874	0.022651486773735425	0.16090069478707003	0.8880442983973621	0.5466177976183841	0.7608577232805688	9333	3
cg26384031	19	58144340	0.09196600663543614	0.5672981582196929	0.8712174239012008	4.891497064689717	0.08666124187490737	9458	3
cg26384034	6	84744055	0.04731011278615344	0.459685291253334	0.91802766836556	0.08721101141359636	0.9573315448212568	9448	3
cg26384036	13	111059652	-0.44047601752092824	0.29609168642168004	0.13684747953500176	4.106894774904282	0.12829186859193584	9452	3
cg26384310	12	50360945	0.07475513871202945	0.7213474459599747	0.9174608857583185	0.023632334224038945	0.9882533696351709	9320	3
cg26384430	4	156129655	-0.4626488332556997	0.2771746097396185	0.09508563092328248	3.3762635058682333	0.18486457427151048	9452	3
cg26384465	10	103867457	-0.19087708520901642	0.1831196289327554	0.2972435165723594	2.8817602064983734	0.2367193295249261	9458	3
cg26384602	19	41798386	-0.18644192070905063	0.4611485430486887	0.6859928194525748	2.306034782328446	0.31568279237355645	9455	3
cg26384697	20	36528703	0.026196947669610303	0.08303705568481065	0.7523934185548864	0.1277380668408078	0.938127854881959	9453	3
cg26384903	19	8620744	0.5271645822732659	0.5808788825479307	0.3641269837071437	1.525241878639012	0.46644230655640007	9456	3
cg26384993	14	73279458	-0.3906118470656583	0.21609502613546008	0.07066987535765153	5.019607873475421	0.08128417451910806	9451	3
cg26385013	3	98249859	-0.12961180080102128	0.14318689060409426	0.3653630396501254	3.29902508799374	0.19214354732213126	9437	3
cg26385062	6	33159361	0.08003940220465615	0.12672446388217826	0.5276470960930696	0.703407899054194	0.7034883592118804	9437	3
cg26385074	7	100816740	-0.061722798174748426	0.4872460143906932	0.8991961564019211	0.34747099451894864	0.8405191878876087	9385	3
cg26385085	4	53109	-0.13095055950597292	0.12882958901502	0.3094087773356496	0.14155953500948598	0.9316670528950368	9456	3
cg26385097	2	438095	-0.12605378765362288	0.3935735286369201	0.7487559714558183	3.2910431092000234	0.19291192245077485	9431	3
cg26385126	12	124912021	0.5147256945133138	0.16437434918696325	0.001739611204977052	2.8825152236788534	0.23662998281019185	9393	3
cg26385222	7	150497077	-0.06791572260790804	0.1203077141672953	0.5724024881729777	2.3735776627159044	0.3051997400349878	9423	3
cg26385256	8	38326334	-0.24313473540118263	0.6849062845117294	0.7225972431225796	0.0032977322086214667	0.954205944185107	5556	2
cg26385283	18	61616718	-0.2515666800166119	0.16605493370377164	0.12978238522767127	0.587559000404823	0.7454408428778625	9458	3
cg26385286	6	10527815	0.11544314855622356	0.13564788763637053	0.39474152207870544	0.6702944045804885	0.7152327946977263	9455	3
cg26385438	7	107384100	-0.705202866020576	1.2728614676482541	0.5795586226813594	0.10877859197979284	0.7415389991372332	5540	2
cg26385494	3	123303464	-0.11248985488592637	0.6860175473185308	0.8697506781275413	0.5831259164307818	0.7470949763558564	9454	3
cg26385523	19	51611757	-0.5042424973170436	0.5043144108951678	0.3173795212438005	0.4607329804712701	0.794242467048542	9459	3
cg26385554	15	81488168	0.4837574408085771	0.1970909261121935	0.014108511894743561	1.1601993141999773	0.5598425714981352	9451	3
cg26385618	18	73139727	0.013503283467126198	0.19088012784192357	0.9436029205003187	5.347391412926587	0.0689967617625785	9458	3
cg26385743	2	131101463	-0.14299949839892684	0.19877490316254862	0.47189191534121566	0.5371862632896043	0.7644542246151862	9458	3
cg26385745	3	125803341	0.34788746987882874	0.9576011209735582	0.7163878269073888	0.20378451577631684	0.6516832803039417	5550	2
cg26385779	5	150137906	-1.1939816326246018	0.607569198508722	0.04939363737239221	0.3526497747634647	0.8383455711902247	9459	3
cg26385897	8	63662874	0.39633755486205274	0.2837821138536208	0.16252598659910783	1.6509332570016115	0.43803054723111085	9429	3
cg26385993	17	80788710	-0.20819533957949546	0.5283019264528764	0.6935190188639957	0.90278657901538	0.6367403696206023	9458	3
cg26386044	2	136740676	0.043170363249212806	0.13787553174407824	0.7541962350685557	0.7340004199303903	0.6928094995784946	9446	3
cg26386189	11	1706902	-0.10940533972478733	0.27311862817308763	0.6887307759310368	3.255311742367918	0.19638939701902247	9452	3
cg26386273	14	104623477	-0.12631929835333855	0.2525526917551836	0.6169553287034344	2.5834034319124086	0.27480274874958993	9399	3
cg26386402	9	115512612	-0.09247131438894261	0.1804155902820208	0.6082688370648208	0.13110737193488214	0.936548765883399	9447	3
cg26386409	12	63025771	-0.6963521792066893	0.48798866171615946	0.1535844080479486	4.087678494475871	0.12953045558398102	9437	3
cg26386436	14	90084672	-0.39543181703459956	0.23557117203332684	0.09322833138960518	0.3863374364405612	0.8243428807419032	9433	3
cg26386449	7	112430654	0.16355678124335327	0.23135402371011246	0.4795947186053222	0.7721253254022962	0.6797279307575915	9454	3
cg26386464	8	38033970	-0.39979221257563863	0.38158943830016895	0.29477569044267793	2.600094817096317	0.27251887300364014	9445	3
cg26386610	2	223536609	-0.4993078008697724	0.37216799137338924	0.17971942954193953	1.7723318879432037	0.4122332520947795	9450	3
cg26386624	12	54366859	0.24833748364362965	0.13789757697119712	0.07172122979381912	0.8911579545343999	0.6404533607303515	9455	3
cg26386643	15	74753645	0.2817515844507647	0.8267144480741694	0.7332475020349392	1.4946524020935203	0.4736312559628864	9453	3
cg26386653	3	14815452	0.08161261765011606	0.2614895121351723	0.754959466996549	1.3053537744205097	0.5206501878484594	9457	3
cg26386673	2	237071795	-0.038130747336841006	0.12417710827662788	0.7587920367080185	1.488358581310766	0.4751240787417574	9454	3
cg26386692	15	99321216	-0.0444472071161529	0.20301888675329752	0.8267034937168503	3.293311756080654	0.19269322199719804	9283	3
cg26386706	8	74199532	-0.055940825721634606	0.12020611334577068	0.6416634955770987	0.31696033034406124	0.8534398914564838	9382	3
cg26386740	2	60781129	0.45553347992652876	0.65774977099453	0.48858352634511026	0.7792514339412941	0.6773103328258125	9458	3
cg26386788	7	36430296	-0.32550025708005204	0.4322222133747631	0.4513985713229302	3.621560596177457	0.16352648760123514	9450	3
cg26386826	3	58555510	0.13609429750118532	0.19302985791709212	0.4807836465095885	0.49513210557396475	0.7806986517860617	9457	3
cg26386852	3	48693882	-0.3387105980373819	0.5790607702363881	0.5585941101404153	0.0061434503361613955	0.9375256506629006	5562	2
cg26386886	12	12871924	0.9904533766497681	0.7425292128596734	0.18223943041172203	2.142846938171099	0.34252060274619434	9455	3
cg26386968	21	46032086	-0.09392139743850156	0.1268125716578717	0.4589168445123869	1.795210734282502	0.4075444114276033	9457	3
cg26387064	2	189599296	-0.042227027488362046	0.16903433745464752	0.8027317254798296	2.908533752213306	0.23357153802289568	9458	3
cg26387313	12	65177962	0.10082816340089092	0.15644079114879564	0.5192426656180679	0.5246080719864163	0.7692771002215799	9444	3
cg26387317	5	156252791	0.1366933821104116	0.1439562621047357	0.34234196657658883	1.5726236018157174	0.4555217558255179	9453	3
cg26387355	12	131979066	0.21647999870359813	0.2581703544202779	0.4017409093739341	2.187550822754895	0.3349495312881837	9457	3
cg26387473	19	37701550	0.07933799744017818	0.2785411497760021	0.7757713015934028	1.5550537562079396	0.4595411082871018	9458	3
cg26387619	3	134032421	-0.43778092306380423	0.3539134223234279	0.21609755209062442	4.661442243200545	0.09722561031630228	9430	3
cg26387667	15	45412590	-0.04078732844602177	0.20574382328909105	0.8428547341532429	2.2344776045585624	0.32718196260716664	9458	3
cg26387689	12	20521814	0.10773046235902509	0.3612431655464546	0.7655341478467913	0.3943429795040392	0.8210498196089889	9432	3
cg26387796	7	150147927	0.18301458285634067	0.32448471151251657	0.5727432142723224	3.8219543575178174	0.14793575626342326	9440	3
cg26387848	11	17808724	-0.16156647129750606	0.24077432486052325	0.502202275310933	0.36947985751885876	0.8313204582834284	9439	3
cg26387956	15	41407860	-0.06174360141255424	0.3421592516586473	0.856797091490896	3.4723826211894204	0.1761901779845655	9436	3
cg26387966	8	144503421	0.2742949877866528	0.500507597009438	0.5836688215165129	0.4228307244283289	0.5155279368035904	5562	2
cg26387998	17	65241484	0.3282338597458703	0.500350463095514	0.5118190371261533	1.5437899489015554	0.4621365011748735	9458	3
cg26388152	17	27944453	0.6613412277898583	0.6799253912895266	0.33071865800947664	3.5906896068397876	0.16607018090738712	9453	3
cg26388177	11	1889547	0.15159117836028552	0.26848949107543446	0.5723407678110173	0.6609156153554165	0.7185946799544256	9456	3
cg26388204	7	35653987	0.06961762144774207	0.13142440228910865	0.5963087855215771	1.7579013363406168	0.41521838503128616	9430	3
cg26388450	17	15164133	-0.34233217675684735	0.6480423103837298	0.5973217325426055	2.6520146846577677	0.2655353393320786	9455	3
cg26388509	7	155299687	-0.1129895766992925	0.14119160059332767	0.42356187005813883	1.8863812309980807	0.38938347832072734	9348	3
cg26388565	5	1247091	0.47101498410307513	0.3894004497579697	0.226436164487436	3.4700148231885843	0.1763988928844674	9432	3
cg26388599	8	54752779	-0.1625851362406743	0.24340769661210349	0.5041629778980055	3.0109100690050914	0.22191629128465876	9450	3
cg26388642	3	183414508	0.004431414243643414	0.27255500205475897	0.9870279348808961	0.8670093187029362	0.6482332722619399	9458	3
cg26388707	15	28000367	-0.03444387341323435	0.18275277797216938	0.8505062690160555	1.7422809384126865	0.4184740202620827	9451	3
cg26388730	11	64405764	-0.025475797643085305	0.15226847509501057	0.8671273810808551	0.2576573048103924	0.8791245885245486	9445	3
cg26388816	12	570155	-0.04838340528460963	0.12387608759020692	0.6961084096315657	0.3987189100707696	0.8192553549368442	9440	3
cg26389053	11	67815280	0.1369178576968966	0.2413220504805981	0.5704657383357217	1.2720376203929926	0.5293958595748948	9452	3
cg26389255	6	170374555	-0.029712244849573938	0.3228269364099112	0.9266680959659076	1.0439393451003935	0.5933506896634428	9439	3
cg26389281	17	915978	0.3687849623892243	0.22504688914289422	0.10127517525175328	2.9645020156539914	0.22712585045725608	9452	3
cg26389330	5	151057860	0.041647644097609605	0.1818113421810716	0.8188139973269174	2.2585732033914923	0.3232637900209641	9457	3
cg26389380	3	11330567	0.36970446153333697	0.26597160607118203	0.1645243915274647	0.6198138262742272	0.7335152336783554	9455	3
cg26389465	11	112097071	0.3899843706390214	0.427886543923001	0.36207409898377824	0.6969704963837893	0.7057563261290289	9405	3
cg26389492	2	202507071	-0.14214498391184335	0.25699569912892833	0.5801931709774275	6.658073355683994	0.035827601972019146	9433	3
cg26389605	8	127949748	0.11818590653852386	0.18192599395473788	0.5159265510402675	1.4735591093779359	0.47865291158932677	9459	3
cg26389638	7	158264915	0.016068367310728877	0.22451848648580522	0.9429456068419855	0.8847949972613072	0.642494194127737	9457	3
cg26389727	6	28510283	-0.40212066726663503	0.4507262209091351	0.37230627264996885	1.833266326805327	0.3998630508377903	9265	3
cg26389737	7	150673192	-0.1369889372604187	0.2339222217788767	0.5581326127554702	3.0916870470006677	0.21313201351440497	9452	3
cg26389756	4	126369090	-0.10108677868231558	0.15156363885969923	0.5047981302075506	0.26806367069972664	0.8745622221658296	9453	3
cg26389811	4	127697722	0.006957364518191521	0.09881757910275796	0.9438704026783092	2.1588428047178634	0.33979207167004466	9458	3
cg26389871	7	128482976	0.04760468046711138	0.2582208536829379	0.8537338303299367	0.9971426837195878	0.6073978039557658	9458	3
cg26389888	2	178973147	0.009847798802498774	0.09802771267793214	0.9199796656371033	1.7288541619471942	0.42129285018829943	9458	3
cg26389913	12	97631769	-0.04142365635300521	0.11891665249434152	0.7275834070157052	0.49115560956566207	0.7822524184471971	9446	3
cg26389914	3	4805500	-0.4926198851746612	0.49136169104603516	0.3160729007628464	0.05038661149634576	0.8223919014482585	5560	2
cg26389950	5	140562236	-0.09996201295517629	0.06554740546061451	0.12725065167058508	0.44930843746016785	0.7987923784542217	9454	3
cg26389955	17	64640562	0.3024297155918271	0.15848791856061364	0.056362869528889484	0.9277139886860162	0.6288534776419056	9454	3
cg26389958	13	114094228	0.11246714810390333	0.11326197783920036	0.3207185422089262	2.535146941578245	0.2815138953555742	9312	3
cg26390041	17	70201666	0.11932304971877167	0.13744587399718539	0.3853145549446276	0.30262202485239614	0.8595803169219615	9459	3
cg26390050	8	144621170	0.06279741832932412	0.2343796940912714	0.7887529813059089	0.46313579969050594	0.7932888294856347	9458	3
cg26390078	5	105233133	-0.0686846759860543	0.08634512162179137	0.42634202672528715	1.1654505092072567	0.5583745782629982	9341	3
cg26390156	14	24101543	0.16228751443435188	0.36551502423785504	0.6570448711339814	2.5501751619325512	0.27940649645884913	9458	3
cg26390214	7	1365745	-0.14492841193564815	0.1888174559513012	0.4427496242353483	2.9192346491837897	0.2323251628475315	9453	3
cg26390400	5	10556455	0.10042819718821196	0.2381679370547419	0.6732661401745065	1.6362839456168377	0.44125074921057694	9456	3
cg26390512	6	6714166	-0.03826047526399379	0.1646719126863312	0.8162711025749725	3.5558440696589573	0.1689889358019946	9451	3
cg26390526	1	152299078	0.062365290668707156	0.18076681008611994	0.730091288224596	0.3007546561234654	0.5834097055469352	5562	2
cg26390541	13	44763243	0.036945748259605234	0.13099727118485432	0.7779170659516714	1.377671228441622	0.5021604372570396	9429	3
cg26390598	21	41032396	0.08724198322197638	0.07686675622798984	0.2563850488625835	1.7472011246954544	0.41744580047178603	9457	3
cg26390609	7	44579467	0.6726632649398967	0.7288092486004749	0.35602699190149334	0.008953037900523	0.9246162709449125	5557	2
cg26390660	3	110344165	0.0634719633773752	0.1233253383311544	0.6067830086794499	1.6637345077330576	0.4352358313055183	9458	3
cg26390889	5	33936462	-0.057893278242280515	0.17450666017566124	0.7400750401105992	0.6263976702383682	0.7311045288595355	9451	3
cg26390924	15	50613702	0.19077948870705994	0.1686583316479827	0.2579879282807378	5.977867053819351	0.05034109552938941	9335	3
cg26390965	6	151670448	-0.16599366873061777	0.1338481731786634	0.21491478816435994	5.38478881520262	0.06771859916641701	9457	3
cg26391080	10	82297397	0.24647678795985214	0.4226808942765607	0.5598075762522049	0.07550885608660185	0.7834785431659708	5562	2
cg26391219	11	3189207	-0.14347366786539267	0.22616481608761743	0.525835074706561	4.910131368735638	0.08585755575667693	9455	3
cg26391277	17	48071845	0.6722940959019563	0.34285564064505514	0.04989461314027279	0.3231328670671844	0.8508100072726446	9458	3
cg26391350	2	171673572	-0.1429633657270889	0.5246009371279057	0.785223507304388	0.6840214451785237	0.7103405879779807	9443	3
cg26391564	7	121900908	-0.01264126228751617	0.05971075394645596	0.832334611395543	0.589157386790115	0.7448453296274788	9454	3
cg26391674	20	3148934	-0.23369782082917828	0.12850536583900501	0.06897489857249216	2.718169303539948	0.256895818497477	9459	3
cg26391794	13	49323899	-0.02710417098381073	0.0847288219876255	0.7490493198243415	5.338264321987504	0.06931235117775224	9451	3
cg26391832	2	45237929	-0.17572957192239053	0.19727144183453516	0.37303600859255964	0.7424842796118888	0.6898768746802738	9435	3
cg26391891	12	6439097	0.18207887127502584	0.17609617833833482	0.3011483145863687	1.9178012882995257	0.3833140529731066	9452	3
cg26391950	5	140018944	1.2578657820792991	1.0353081313006172	0.22437846871674233	1.2689849536421234	0.5302045111231118	9404	3
cg26392005	14	81421297	0.26361874101071814	0.7588931985982437	0.7283113781515397	0.9536799620489889	0.6207418518216627	9459	3
cg26392232	14	77004471	-0.01452519323863336	0.16734455682795324	0.9308319805179837	8.689176143226952	0.012976852680917481	9453	3
cg26392328	17	53827880	0.1800496633994692	0.21728468917301433	0.4073110679082598	2.2003915040062587	0.3328059298938637	9457	3
cg26392367	17	17566891	0.019869944733833123	0.1513193482736747	0.8955290301010326	0.7176260661572351	0.6985049364611858	9458	3
cg26392439	4	87927884	-0.5661387161747945	0.60163577235515	0.3467053239215623	0.9948288411022901	0.6081009220657257	9456	3
cg26392495	13	46536976	-0.1431200227438782	0.12223071365654536	0.24163871162007328	5.910580489399467	0.05206354721415698	9405	3
cg26392521	3	30939233	0.051602306331004044	0.1557452576335868	0.7403989665724219	4.1781899438416295	0.12379912681825969	9453	3
cg26392523	14	104387923	1.070874565873567	0.9378966842396752	0.25354419665514727	1.780856849526329	0.4104798553408243	9447	3
cg26392545	13	28187379	0.3741956321168683	0.16819584730247067	0.026097258587019483	2.7900618271019115	0.2478253750864498	9456	3
cg26392671	12	14968223	-0.1436609170708502	0.15514603332737723	0.35446041677132556	1.7132994561951016	0.4245821678603749	9454	3
cg26392691	15	51915035	-0.05578447925577979	0.6925275726795493	0.9357982425836344	0.24668473300637583	0.8839609721212641	9457	3
cg26392708	10	6170926	0.059049397846570144	0.18996841762342592	0.7559238004393997	4.814369365363434	0.09006850939929889	9458	3
cg26392737	8	21916853	-0.2982056281984992	0.1641892839826669	0.06933498126596348	3.129426665978241	0.2091479604010658	9456	3
cg26392828	14	61191075	-0.37771026312786726	0.43120314076202026	0.381059899065297	4.449603258907043	0.10808885815413466	9458	3
cg26392924	5	138718812	-0.10375207849127077	0.4305384855455842	0.8095689716851752	3.897062567551176	0.14248318535056442	9458	3
cg26392980	8	144550312	0.07066691964864404	0.25489378583054423	0.781595325913123	0.9395568192678242	0.6251407781097902	9458	3
cg26392989	1	32229177	-0.27687072758161124	0.3920720757591161	0.48008053730245437	1.1934050695983152	0.5506243103385092	9389	3
cg26393015	7	128809301	-0.3620880764075769	0.3803970524768112	0.3411635370660906	2.094397823943643	0.35091932965575673	9447	3
cg26393112	11	46408262	-0.25418079387147713	0.2872029349963097	0.37614499515747357	0.6418161391079049	0.7254899425386229	9456	3
cg26393183	17	2605881	0.29284664355800544	0.23284929152905162	0.20851256326895398	0.6333243055594585	0.7285768612175473	9457	3
cg26393255	11	2399595	0.6194300611666342	0.553751502812306	0.2633080255527984	2.13370477064627	0.3440898770213061	9455	3
cg26393261	6	16467598	0.052232858584818485	0.1197696650898377	0.6627562561301457	3.9172732389656497	0.141050595521594	9317	3
cg26393294	14	33408404	-0.37644879334704234	0.2929388175215495	0.19876554906840047	0.15803483221705658	0.9240238314056176	9445	3
cg26393354	11	70713937	0.018906126604378876	0.20025898014526175	0.9247847564522311	2.6879758746628646	0.2608035238486187	9436	3
cg26393356	8	49466210	0.18054078657455974	0.35794378713108654	0.6139922120661485	3.256980706381815	0.07111996475663597	5557	2
cg26393393	6	158093249	0.48670246900488484	0.18281545720352965	0.0077617659139366055	4.17120364548577	0.12423233182068187	9458	3
cg26393534	14	101700091	-0.08547994961465956	0.10796755184755391	0.4285246090592602	1.400177947578948	0.4965411226806436	9456	3
cg26393541	4	183064952	-0.10198695838638937	0.3718228667733073	0.7838624626356655	2.00882486802863	0.36625977337853355	9457	3
cg26393629	14	21191859	-0.015502028596177699	0.04989353434733857	0.7560270595385034	1.8737752281272961	0.39184551389945615	9459	3
cg26393630	14	30399576	0.0479458676874759	0.08667110676034755	0.5801311165424021	0.28948241771149913	0.8652461821887834	9459	3
cg26393713	11	14995129	-0.04107555703376569	0.12873732096771678	0.7496773194761297	0.012521591496793164	0.9937587621959206	9454	3
cg26393791	2	16180066	0.22749684803490247	0.24585867315519813	0.3548018037468433	0.7956592832578651	0.6717764606579828	9452	3
cg26393837	11	117099918	-0.2835991312627864	0.25449552426269434	0.26512562068904355	0.1328596872061218	0.9357285608979395	9454	3
cg26393964	11	123396299	-0.19582286961380874	0.1735352444659321	0.2591371631079192	2.062960965123083	0.35647880904570406	9444	3
cg26393977	8	37612713	0.006510669101458289	0.26418131172806064	0.9803383648868305	2.1351979746385847	0.34383307470875285	9453	3
cg26393983	18	2571747	0.3503619857150452	0.7105095281595019	0.6219322478258494	2.940094200871772	0.22991465585118548	9458	3
cg26394008	8	146173463	0.04644383928778636	0.39468119231978416	0.9063257183361617	0.6922655725753102	0.7074185453870934	9426	3
cg26394055	1	161184921	0.07898535022112388	0.16815509618363644	0.6385570382177763	2.7873235510377503	0.2481649146179983	9455	3
cg26394174	3	169387139	-0.8032092296610917	0.6732836314161276	0.23287992649671618	0.1270812430867416	0.9384359978078066	9455	3
cg26394191	3	123459423	0.03710863825726192	0.23165204911190784	0.8727303982590006	2.1394181926892033	0.343108314365201	9457	3
cg26394196	10	1453818	-0.16152348113932802	0.12201703314807973	0.1855767383096537	0.6442684040214584	0.7246009409012693	9452	3
cg26394220	2	219867925	-0.03239134107407157	0.4664560997774768	0.9446383161566869	1.3893811204300874	0.49922890537139536	9455	3
cg26394221	2	187455488	0.28710871642247937	0.3752937375535148	0.4442572532408722	1.9391620326551908	0.37924190098500243	9450	3
cg26394227	6	31600222	0.1763050837854446	0.6075818715399791	0.7716823430072346	0.9896529627038019	0.6096766883932949	9422	3
cg26394244	14	52536066	-0.3021558091518622	0.7107923232456491	0.6707658366664102	0.559999432204894	0.7557839560209108	9407	3
cg26394257	8	38964993	-0.0034534543374429042	0.1315219286586437	0.9790518484105024	6.72197582037569	0.03470096057319447	9449	3
cg26394282	8	42122810	0.1517268911401971	0.219285172794288	0.4889901636523835	11.552444419572637	0.003100405995468162	9385	3
cg26394308	17	74067861	0.05727086026702701	0.07504261565428978	0.44535735108171864	4.025273922711612	0.1336358171518739	9455	3
cg26394380	2	85896001	0.13122190364820557	0.09962647463884294	0.18779207518744145	0.701012006539685	0.7043316054398083	9442	3
cg26394466	2	9283140	-0.7941184847841696	0.7641278547216971	0.2986893267795183	0.3800691339649991	0.8269305489555027	9453	3
cg26394572	15	64126094	0.11125954011482575	0.3580749266412985	0.7560166787465279	1.3289081932902804	0.24899954421973228	5556	2
cg26394619	6	88182297	-0.3094428622081251	0.5969478971563876	0.6041966585714806	0.3545829282958788	0.8375356373337417	9454	3
cg26394624	5	102780588	0.10406571606909898	0.12883084129355105	0.4192228757478856	0.16133886896344368	0.9224985872714204	9456	3
cg26394636	10	11934469	0.034966051439765174	0.19369944558407284	0.856746674608937	5.332457968597319	0.06951386956056951	9378	3
cg26394687	8	2003961	-0.5712170802359358	0.42054014042400406	0.17437046562434977	1.4235170183804813	0.4907803963451	9436	3
cg26394737	14	23067081	0.28815035667232364	0.5459961873711672	0.5976717601949899	0.26409593073661125	0.8762989620688555	9458	3
cg26394850	8	143405955	-0.22647399498819007	0.2337085439346691	0.3325229529686991	1.81357504233745	0.4038194038374139	9458	3
cg26394916	3	4909489	-0.3885393615626794	0.18135130257428334	0.03215584146384642	4.534786807902462	0.10358182447783011	9457	3
cg26394940	22	46449461	-0.21794850917568626	0.1309917622053368	0.09614566613033791	0.9437740025430568	0.6238240002540062	9458	3
cg26395193	11	1589526	0.09146456321787048	0.10096290164605372	0.36497687974016235	0.0881299269643821	0.9568917924309235	9447	3
cg26395211	5	140044315	-0.137509672149596	0.5542496714885585	0.8040565768348769	0.4401012083364557	0.8024781881937408	9369	3
cg26395285	6	28481217	-0.09274976869603929	0.12261958967290439	0.44940788746750804	0.4630564734919115	0.793320294403244	9454	3
cg26395331	3	111856140	-0.002632984516862402	0.24352610129164984	0.9913735047113093	0.8855105169014432	0.6422643766326351	9459	3
cg26395374	6	34194644	-0.22749726148037727	0.2727270372054694	0.40419232366383273	0.7157953341578926	0.699144616856802	9451	3
cg26395382	10	88728235	0.010740933155959186	0.08202044271687807	0.8958114256007768	0.8226305560383371	0.6627779393412616	9440	3
cg26395513	7	1239908	-0.05963226905866226	0.12440936082359429	0.6317088565432536	2.691052718490206	0.10091312366087447	5562	2
cg26395594	6	96969441	-0.0044764075400875215	0.18607913886933733	0.9808075638075244	1.2714419965768007	0.5295535434448745	9241	3
cg26395694	3	4783306	-0.06125078937636413	0.20268409298067336	0.7625008961871519	0.9787357537775732	0.6130137719090266	9447	3
cg26395761	7	107700124	0.10412193050301324	0.08891992675341576	0.2416137117357645	0.6650766048088512	0.7171012016377194	9457	3
cg26395813	6	2698037	-0.5755043381294663	0.4709762815074153	0.22173065421202515	2.6014781887869556	0.27233044073208135	9416	3
cg26395828	5	14665166	-0.3089500742808467	0.5010469699849786	0.5374926526054031	0.03635407637798507	0.9819871677386258	9413	3
cg26396039	4	154162990	-0.2230254728607552	0.22444972990904574	0.3203911257940584	3.9860909001922744	0.13627975961499794	9448	3
cg26396086	1	247494708	-0.07142769289418753	0.2492137787637003	0.7744093226626337	0.1351306093827587	0.9346666805038335	9459	3
cg26396290	3	197246837	-0.026763680576422914	0.243658256246305	0.912535428716538	3.0009590655133302	0.22302318757811437	9458	3
cg26396357	1	44324656	0.2891174392352201	0.25487634654478836	0.25665030437142783	0.5206704044157887	0.7707931709226434	9444	3
cg26396370	2	10194752	0.026708924205672665	0.12569781838808283	0.8317285344911602	2.3091782775135616	0.315187008430306	9456	3
cg26396415	14	105287880	-0.22151372720038143	0.2301185221587657	0.33574472455608806	3.1115674506967466	0.21102393301049138	9459	3
cg26396443	14	99729005	-0.07016663822387936	0.0849813573638737	0.4089907745536125	0.8734152681356723	0.6461603190611315	9451	3
cg26396452	14	65542826	-0.1872425005693154	0.15086007784324346	0.21454418439049958	0.02117292205221754	0.88430886670224	5562	2
cg26396455	12	57619290	-0.07694499156744218	0.40220705269847007	0.8482851415703736	2.1171803502774376	0.34694459681550605	9450	3
cg26396475	15	41186434	-0.083653435374931015	0.4256494839504976	0.844194356794983	5.463488384692005	0.06510563382991191	9456	3
cg26396492	20	19915762	0.07108732154766592	0.1926981112724748	0.7121984403891548	0.14064370143186736	0.93209377657465	9454	3
cg26396535	1	156047509	-0.2956829677391022	0.16938944117629487	0.0808838091387852	4.006206762670271	0.13491593727640305	9457	3
cg26396617	9	133815188	-0.4081887339031769	0.46048408607465635	0.3753837238067674	0.03537222201119948	0.850817824330694	5560	2
cg26396707	1	161129261	-0.8215904147989929	1.30108541574669	0.5277362695375061	0.107440883159693	0.7430766783890917	5529	2
cg26396721	2	214171	0.02820544618064504	0.08281931283525508	0.7334302917506278	5.03649512059514	0.08060073097857665	9431	3
cg26396815	4	102878132	0.3216896821459696	0.2182344852272976	0.1404667239846847	1.0275540798415936	0.5982317609952713	9456	3
cg26397019	14	23398591	0.1271771713704663	0.6389457483206942	0.8422297293148606	0.5809870310697347	0.7478943789914347	9452	3
cg26397172	17	27047272	-0.42257010908815384	0.774593743753454	0.5853837415358083	0.18818631132718816	0.9101979681955762	9451	3
cg26397188	12	65515276	-0.014399117559754057	0.3817783034900226	0.9699141876997742	1.118145152547072	0.5717390624160343	9456	3
cg26397265	12	25348258	-0.42087659637787356	0.2775131070575559	0.1293675067542485	3.620645854144792	0.1636012969835841	9453	3
cg26397500	18	33764857	0.06705348904069713	0.2657726832894772	0.8008119768541048	16.438807346773295	2.6937565289026234e-4	9456	3
cg26397549	14	37116121	0.49104836479519387	0.39526744234283473	0.21411878421036176	0.7774296168448285	0.6779275816837402	9455	3
cg26397881	1	226497353	0.22663168332249534	0.716206171358614	0.7516734316983229	2.9339499043205652	0.23062207385480482	9445	3
cg26398024	14	103378143	-0.4961807397319952	0.25465273810391126	0.05135991572642002	0.29108882770245104	0.8645514911599329	9456	3
cg26398044	1	58862917	-0.2852955657980929	0.1607284638806479	0.07589527540358383	0.6435768428960952	0.724851537145492	9454	3
cg26398063	20	32399522	-0.16067120297071888	0.4755914567634507	0.7354879080577537	0.04325975727625992	0.9786023696719888	9443	3
cg26398085	5	93443566	-0.38806958011744586	0.23715934482916498	0.10177174956693373	3.5438175570396364	0.17000817097641063	9454	3
cg26398261	3	19188463	-0.11120875518402376	0.4329180627876868	0.797270049338697	4.583449937053199	0.10109193096780468	9432	3
cg26398286	4	188918072	0.3693119981706134	0.15036535989590893	0.014045500885449088	2.007696659448682	0.156502771728127	5562	2
cg26398333	1	153895721	0.23628707839228152	0.7378402417523844	0.7487852529269161	3.0542940373708403	0.2171543216137474	9456	3
cg26398341	6	31621418	-0.021300350103293158	0.10849790919571208	0.844359415587123	0.25907659684454276	0.6107552559101234	5560	2
cg26398408	14	51135030	0.7933561430014661	0.7936591396544896	0.3174952983127313	0.2156810936259586	0.897770737423284	9439	3
cg26398467	3	147087237	-0.2208458646992892	0.21568057602428067	0.305859463836744	0.5738667371991607	0.7505617381506686	9277	3
cg26398510	15	45328217	0.10402977055700052	0.11703581795482318	0.3740722931110965	1.1780219564743932	0.5548757976837358	9445	3
cg26398656	18	21852327	-0.021426022494526926	0.1902973091481527	0.9103537450532769	1.1752413438381843	0.5556477815336802	9340	3
cg26398791	1	38455867	-0.0036973437281695395	0.5860214478098181	0.9949659966951595	0.6980620595224707	0.7053712424291341	9459	3
cg26398793	6	28493284	0.1691069641835801	0.12903044088678697	0.18999380806099642	1.2809549928484087	0.5270407038985752	9418	3
cg26398836	1	2574349	0.3308563449981329	0.5943406163423965	0.5777474514289274	1.0486785006933919	0.5919463635307861	9458	3
cg26398848	2	263559	-0.14721734037510426	0.08386737237621836	0.07919793373872006	4.1723057775462795	0.12416389046234197	9456	3
cg26398867	21	45679577	0.251347624073085	0.2498613925708402	0.31444047698337474	6.602458026719558	0.03683786533987454	9456	3
cg26398921	1	221065480	-0.09301529458522727	0.15193688374822795	0.540407469029599	2.49072138884312	0.2878370681798399	9457	3
cg26399164	11	69455217	-0.24440355406432562	0.22711715773974678	0.2818770607990328	0.03915705455696185	0.9806118873823368	9452	3
cg26399201	5	132149404	0.04376408544823754	0.4544396833834575	0.9232796128520567	3.3862836640195595	0.18394070439917515	9446	3
cg26399396	1	202311235	0.3204454261040273	0.26433834771850373	0.22541486714094947	0.22617987350156	0.8930703366597571	9391	3
cg26399411	7	56174390	0.5033556464071732	0.5701652810193066	0.377331321592667	1.6120966121779081	0.4466194871404931	9454	3
cg26399662	3	142840837	0.10534328942906776	0.17744677471393616	0.5527386477093972	0.21161807807283908	0.8995964194736824	9457	3
cg26399773	5	74633655	-0.1152183835575352	0.584226244551413	0.8436590185976581	2.7704341954759064	0.25026946095963765	9430	3
cg26399778	5	145316212	-0.4257354687199594	0.4625430373763797	0.3573515071237583	0.6732727241246127	0.7141684914476786	9453	3
cg26399819	5	56248233	-0.14124072155928258	0.47622803020493204	0.7667855587518588	0.48690093482411695	0.7839183045729862	9439	3
cg26399994	1	198649046	-0.2086469262114019	0.15868898297504316	0.18857151076811246	0.5214841952904444	0.7704796024973787	9459	3
cg26400113	6	138120219	0.04712390010523489	0.12600937258790815	0.7084256024896807	6.222671736042866	0.04454141412876479	9453	3
cg26400169	5	131131892	-1.007382070834328	0.78266016659115	0.1980504540907684	1.8847602204171592	0.3896992036211537	9444	3
cg26400230	3	43807220	0.2212712616835438	0.2769626725189621	0.42433629167634607	1.459369778033453	0.22703042226832792	5562	2
cg26400275	3	29494928	-0.3083318715093605	0.17743946905902655	0.08226835245997	1.818559751599646	0.40281419586385525	9455	3
cg26400300	15	44829086	0.11771209586383784	0.441168595486507	0.7896086425604297	3.623314898563546	0.16338311303731887	9434	3
cg26400325	7	1997592	-0.13106682816107848	0.2756434119118064	0.6344348062932981	1.049363744404291	0.5917435845096325	9457	3
cg26400341	17	76617964	0.06195115261177042	0.40002467007322834	0.8769251213739941	0.5221766241514061	0.46991467012155885	5560	2
cg26400421	11	33334443	-0.20808538577285696	0.12612766534979422	0.098983908029824	3.771730668627165	0.15169773336317785	9412	3
cg26400491	8	144891915	0.029352114929388214	0.03296925714627088	0.37331157352654953	0.053742987732668966	0.9734863324514486	9440	3
cg26400693	3	194090508	0.009995239410871333	0.13954603449225325	0.9428988915289354	3.1388092006357455	0.20816908927587358	9453	3
cg26400750	14	22992073	-0.012018327723158698	0.06728068102702928	0.8582284740131783	6.484701039758202	0.039071947689454524	9455	3
cg26400835	12	107103889	0.08921066224313562	0.11245039391730359	0.4275835559983525	0.4006778875791136	0.8184532963976724	9449	3
cg26400840	8	23081904	-0.5404468680365283	0.8451237044791263	0.5225052094751638	0.6118798916783963	0.7364308438644739	9457	3
cg26400885	3	147126119	-0.18171438048582816	0.11226525124226995	0.10552981719858093	5.259041305698729	0.07211302112645288	9458	3
cg26400954	13	76291075	-0.25951034938598494	0.15978089779025506	0.10434085550160224	1.5575423502977126	0.4589696582445862	9455	3
cg26401028	4	3516534	0.14356784632238198	0.0776659573728868	0.06452571950248205	3.3583152461808927	0.18653103931731893	9441	3
cg26401166	15	71409751	0.02187479024961986	0.08263010284853825	0.7912163171541449	0.08203393359664692	0.9598128448586795	9436	3
cg26401172	7	4815321	-0.9821638817594588	0.734151066434129	0.1809542758349642	0.5994039166834948	0.7410390482789505	9454	3
cg26401236	17	19881329	0.6786057121756224	1.064214363197783	0.5236957746930507	0.18571410800350935	0.6665079277758948	5561	2
cg26401253	4	52762143	0.3112341494630668	0.26345947597747044	0.23746929261150568	0.670439110760096	0.7151810472671668	9347	3
cg26401390	11	2154638	0.001177040785513884	0.11616868523799756	0.9919158368741509	0.5465098709217872	0.760898782818741	9448	3
cg26401492	3	53003348	-0.15222862663794748	0.19036228354003712	0.4238970888915826	1.1379055043282291	0.5661179942134371	9457	3
cg26401512	1	40922773	0.16169897565640431	0.38703024736923913	0.6760976238165644	1.2845772696221243	0.257049701036201	5561	2
cg26401541	6	91078974	-0.11738807651300141	0.11241016405887891	0.2963542570085606	1.32246920866794	0.5162136213368328	9430	3
cg26401551	1	8889780	-0.3112520905006098	0.7433167393036726	0.6754104471260322	0.166979694691762	0.9199004260546763	9456	3
cg26401633	14	73925225	-0.6499204849104253	0.4425185167680079	0.14191813922435642	0.3244584632368674	0.8502462788689505	9448	3
cg26401673	3	43431343	1.5561839693944715	0.5988171615819395	0.009356030482670405	0.5025498254646781	0.47838188850723934	5550	2
cg26401732	11	120998732	0.25949934350810483	0.2823976167831821	0.3581401492751606	0.3842128615252183	0.8252190351264512	9390	3
cg26401796	12	5574420	0.08359071623558062	0.2387020336221964	0.7261972079883575	1.2620919132290063	0.5320350243226923	9456	3
cg26401822	12	123459832	-1.6535553489262895	0.952312145215416	0.08250045404552123	2.0758746195934195	0.3541845019060281	9450	3
cg26401870	8	21882439	-0.13523973777940887	0.19702891860047445	0.4924638224007814	2.638091953419719	0.26739027687220507	9456	3
cg26402169	7	1883139	0.04415511297999385	0.06409223101050733	0.4908668061793866	3.0864416291082293	0.21369173041940281	9443	3
cg26402253	7	87849886	0.20684738326940436	1.0620612390517552	0.8455805900145498	2.5345098991280375e-4	0.9872980993268654	5562	2
cg26402284	14	105500294	-9.05583773016867e-4	0.1289383102364355	0.9943961932695548	1.3528057180121622	0.5084426467165212	9425	3
cg26402401	3	186288336	-0.9989713003737565	0.809294616661558	0.21706400207307305	6.908305313157254	0.031614080993537505	9451	3
cg26402405	5	148693811	0.26786657045184753	0.16820735946171383	0.11127727432121257	1.2705726116765048	0.5297837864109731	9451	3
cg26402410	12	109907177	-0.03275372549995946	0.1991583180692065	0.8693684463403738	0.7468909044954227	0.6883585336830516	9456	3
cg26402417	11	94841384	0.11676082698383279	0.10328750922685483	0.2582888486766817	0.710847499254289	0.7008763841672232	9407	3
cg26402422	3	113557462	0.16185280150058967	0.2937824714437602	0.5816834708063774	0.0911995699031629	0.9554242608515903	9448	3
cg26402435	4	190661492	-0.027643344863753565	0.12187134329738819	0.8205606052658718	1.384878785330676	0.5003540192177828	9459	3
cg26402555	14	105750534	0.502115865626445	0.2423464196398801	0.038275415078055125	0.38473775350982564	0.8250024881151001	9453	3
cg26402630	15	28053930	0.2894774673988109	0.18792145927665646	0.12345866647928597	3.1579844828025525	0.20618277600819235	9455	3
cg26402660	7	27179268	0.013333991258300546	0.28991526915101307	0.9633160538524979	6.630337752077054	0.03632791314523092	9418	3
cg26402828	14	24563435	0.7967779902664595	0.5129666085738697	0.1203575519893375	0.34658048496135535	0.8408935164022817	9453	3
cg26403171	5	148507714	0.043123885702411636	0.13432333926812753	0.748176011499089	0.4132986960884728	0.8133047869069009	9454	3
cg26403198	8	145581686	0.1602445016882801	0.2715534595770446	0.5551216210610925	3.792865336803971	0.15010313291099922	9348	3
cg26403206	7	25835781	-0.08449147779310823	0.17571185468595538	0.6306213617092495	3.359766372201757	0.18639574838187725	9453	3
cg26403223	1	209279700	-0.5030752789118872	0.3669660276095236	0.17040481307093283	3.8522168426729673	0.0496802863090951	5560	2
cg26403241	7	668292	-0.01184240553979606	0.2368377373360722	0.9601206431445665	4.3316421653174135	0.11465575408617662	9456	3
cg26403284	3	122512611	-0.0646437182835161	0.32711543612328686	0.8433443810647605	0.9529523223313798	0.6209677311217425	9453	3
cg26403416	21	43771339	-0.12364319312308988	0.20371026350000526	0.5438800265729211	0.118035568129483	0.9426900041479602	9453	3
cg26403494	1	231360004	0.16958950226015196	0.46705463405584413	0.7165270424862596	0.2807503771859012	0.596209814279551	5561	2
cg26403559	17	17494874	-0.7630425330579043	0.6027154146244862	0.20551022024368873	1.7813599401570006	0.4103766140416506	9455	3
cg26403580	10	120936730	-0.2045647349999361	0.16290291535156573	0.20920796277918638	5.480858935976411	0.06454262195010446	9453	3
cg26403608	17	2319719	-0.010447147121596397	0.12968412877763416	0.9357931432505848	3.0556721457735248	0.2170047420562294	9457	3
cg26403748	14	103406333	0.1632710174095784	0.5778986108265385	0.7775406980522814	7.917370826054237	0.01908819089239698	9446	3
cg26403777	1	239306964	-0.08439567013110791	0.15775885800727982	0.592673171419759	0.6702240210357004	0.7152579654503451	9447	3
cg26403843	5	158634085	-0.37927193164244455	0.09028513119826036	2.6594546418319378e-5	3.799045465589502	0.1496400204569028	9450	3
cg26403975	4	109571414	-0.5200966035332759	0.6112657963814178	0.39485168228358597	4.049810500209844	0.1320063501831321	9458	3
cg26404172	20	1783515	-0.5911711335938359	0.43904099797257123	0.17813953674972877	2.2573667446510783	0.3234588510607883	9456	3
cg26404223	1	9791041	0.4798372650648983	0.24537500613703958	0.05052098839916847	0.6122867023195655	0.7362810651459998	9457	3
cg26404226	10	90686467	-0.027265360801637283	0.09041031537309276	0.7629771650274308	1.097904356085283	0.5775546678962492	9443	3
cg26404422	11	128367010	0.04864031794384583	0.12210481829494138	0.6903730322811519	2.4933608693129057	0.2874574485746019	9458	3
cg26404463	5	32317417	0.3581401074129648	0.23718155919895523	0.13104777807430137	0.8514139754982106	0.653307741249952	9454	3
cg26404511	1	24229575	-0.04810435695929636	0.11954380464540862	0.6873901010824366	1.6718664778236025	0.43346976176352564	9409	3
cg26404568	3	12882848	0.5471477244541298	0.5759838856798261	0.34214486489268375	0.13302339710398012	0.9356519700190898	9404	3
cg26404669	12	49297822	0.7806071843443402	0.3636178456749999	0.03181087354540639	2.6810012901352454	0.26171460964761445	9398	3
cg26404725	10	94819802	0.20734286690639678	0.13933329891084606	0.13672265981586473	0.9436551908265866	0.6238610601549057	9459	3
cg26404748	14	23564693	0.07620052192221699	0.3435410952626523	0.8244625387143432	4.790511619086834	0.09114935906407892	9418	3
cg26404867	12	133357367	-0.0033892310483830228	0.11584966287581938	0.9766608778852744	0.5950193741857394	0.7426653889173428	9459	3
cg26405020	15	91427363	0.06680756881880226	0.23009376345900817	0.77154900763222	1.5578432555520105	0.4589006102480781	9458	3
cg26405097	6	15428301	0.21110447243401292	0.1898373062620771	0.2661259476177004	1.0742108514933362	0.5844375041143252	9452	3
cg26405128	3	31655265	0.13377573016973246	0.21322372853745714	0.530399640596149	2.5670505795718697	0.27705886404703867	9456	3
cg26405148	3	12525763	-2.1776554597586437	0.9334314061373175	0.019650395136720088	4.099208559238766	0.12878585669377698	9451	3
cg26405376	5	175961105	-0.7015581362743613	0.4550697832101761	0.12315877248235074	1.6830386560643125	0.43105511154795595	9451	3
cg26405475	3	156324038	0.01917177190810502	0.12628143671068492	0.8793306299750637	2.4776851741870844	0.2897193488728406	9459	3
cg26405545	1	1045506	-0.34592301041105866	0.23955876583629993	0.14873879622228026	6.73306858494442	0.03450902853646822	9456	3
cg26405583	21	43236218	0.1092020848648387	0.21617192589134301	0.6134442700663496	8.269154266804332	0.016009433553348183	9455	3
cg26405695	12	39836148	0.35221912328944577	0.5203662137629149	0.4984898492752937	5.047846904719883	0.08014454578305416	9457	3
cg26405835	21	36095538	-0.040564873330356264	0.24968481256759353	0.8709402233423245	1.8920434191356683	0.3882826560657118	9459	3
cg26405841	14	96715970	-0.10962369259977839	0.18582903395605135	0.5552463454167077	1.1744796485313849	0.5558594389894584	9455	3
cg26405913	1	7911209	0.2229965409303247	0.1695556709658794	0.1884487936764872	0.9929507986654256	0.6086722099182231	9455	3
cg26405962	14	103432754	-0.07947623704945984	0.15426152374491808	0.6064100983611878	6.167158126598693	0.045795059571449664	9455	3
cg26405979	4	8239303	0.025943968884386024	0.2887116358539752	0.9283975285026226	3.345324133726789	0.18774660578751837	9454	3
cg26406014	7	4218169	0.10613855775176093	0.743256590652897	0.8864465255228633	0.928145221573619	0.6287179011081747	9315	3
cg26406074	13	36044768	0.11922527360993701	0.15765370773815743	0.44950062357339143	1.0308984167958002	0.5972322526086391	9454	3
cg26406131	11	67803771	-0.23310252310630067	0.1974513372631806	0.23777882516921967	0.8916771285816524	0.6402871289254113	9450	3
cg26406150	1	236902652	0.1416975860172813	0.21122151236839692	0.5023171940145235	3.327201155232847	0.18945560096385686	9454	3
cg26406186	3	160520336	-0.10442337148662806	0.10578380336848184	0.32357425255315886	2.9838001619511276	0.2249448358190052	9339	3
cg26406256	4	89619393	-0.9920466424409303	0.4383038764436331	0.023612497341634415	2.36400785887938	0.12416282976812802	5562	2
cg26406292	7	75292248	-0.13989424594651179	0.14826587630908014	0.3454066239840049	3.515312931021863	0.17244852971280472	9432	3
cg26406394	1	2415965	-0.24640918864621397	0.27522269915138803	0.37062226241065827	0.534768327695412	0.4646090253857238	5561	2
cg26406401	1	3499759	0.004610015434626335	0.16661847662057536	0.9779268723983808	0.8540871700772525	0.6524351151984933	9457	3
cg26406441	1	33427141	0.0951406652797124	0.19145440544047454	0.6192338933844463	1.1382234285748847	0.5660280100472495	9453	3
cg26406558	13	99174395	-0.15344327669574706	0.28655509689332626	0.5923209912025829	2.042003428050667	0.36023390801971766	9456	3
cg26406563	1	55117536	-0.1435976432620102	0.22326689469698546	0.5201164864117844	4.5489023948142835	0.1028533391284125	9455	3
cg26406571	11	2422425	0.41493868931794403	0.645461234880633	0.5203174801071031	0.38956132124973775	0.8230151578903895	9409	3
cg26406891	12	125002940	-0.23960959442489066	0.26260406796947755	0.36153886693692255	4.566627272862324	0.10194583497191616	9458	3
cg26406907	6	32941108	0.1579550540421928	0.2557054304969547	0.5367581326801604	0.6096946718051984	0.7372359152565084	9295	3
cg26406924	1	176811378	0.05626020122097504	0.10959552927201417	0.607710749943154	1.0506883178119542	0.591351810349263	9459	3
cg26406994	4	99182798	0.7320062401565085	0.5673313698578841	0.19695962500266334	3.8280609368873764	0.14748475441483508	9459	3
cg26407029	14	24683542	-0.1877390136952495	0.31613013750799157	0.5526015857760215	1.96097687002872	0.375127828530907	9459	3
cg26407100	8	11726043	0.015364877955327054	0.20753714859828634	0.9409830526785473	0.3036538573884872	0.8591369598301717	9442	3
cg26407106	4	153701043	-0.6696939071608966	0.8046938763985361	0.4052766631101559	0.6834034712524686	0.7105601078716215	9409	3
cg26407146	1	19229049	0.2274060471655629	0.7549493529211433	0.7632465347510159	2.049457940226742	0.3588937231505758	9367	3
cg26407161	1	3029070	0.12088060423586217	0.22483438177598994	0.5908236216557033	3.0065770969296848	0.22239759100757586	9453	3
cg26407309	7	139479119	0.24965402815951956	0.20749084711180005	0.22889699405889763	0.7303900250689991	0.6940612870289026	9457	3
cg26407316	14	50801745	0.22685935042539707	0.12813157747341142	0.07664077664547052	0.43234838140017073	0.8055949625004245	9448	3
cg26407324	5	171686436	-0.13651259500454385	0.13660101179834	0.3176238466769512	1.8108494638319717	0.40437009973700877	9450	3
cg26407544	1	20945355	0.41263200341058426	0.2705003274917169	0.1271494031135198	4.0518739505915	0.04412233987409989	5561	2
cg26407558	1	207262706	0.12883153574277487	0.05323580701926025	0.015519799371828027	0.0016803725244485396	0.9673019968293828	5562	2
cg26407641	18	67955870	0.06982095012994724	0.5527965255830815	0.8994905200574879	5.9910882665881715	0.014378329136571916	5561	2
cg26407811	7	151565595	-0.13560688253703168	0.26207737349497756	0.6048555236490076	0.5053970202366938	0.776702014326053	9456	3
cg26407841	7	81475720	0.18293948589461906	0.19969211168963305	0.35961039711346604	0.023859093882471337	0.8772439796326237	5503	2
cg26407917	7	169721	-0.4564375288263481	0.27554727207317337	0.09762539841759742	6.403771087894108e-5	0.9936151113781931	5559	2
cg26407930	1	8377724	-0.054839725749991665	0.13382922466395764	0.6819718006028253	0.22331055048291865	0.8943525098191992	9457	3
cg26408003	14	23427086	-0.29432375600881494	0.25179803360060193	0.24244866911043478	0.36334943657993946	0.8338725397909362	9459	3
cg26408224	17	55673927	6.916983956384982e-4	0.03927815628679535	0.9859497746745327	0.08120693436287935	0.9602098091689476	9452	3
cg26408235	4	90228967	-0.10858812786117233	0.6045747691579056	0.8574581644718308	2.1805272791628223	0.33612786541454526	9458	3
cg26408364	12	53108600	0.012590493748916012	0.07501829532157066	0.8667152038064674	1.00573067555629	0.6047952319804216	9455	3
cg26408382	1	156087717	-0.03271172086117955	0.251091590266569	0.896346451572481	2.4094974369322295	0.29976731604100715	9457	3
cg26408565	15	76604113	-0.01600456821152847	0.08040983509265096	0.8422334528760258	1.9894184100867158	0.3698309738908229	9459	3
cg26408600	14	24559812	0.16040175055821423	0.16980638432610873	0.34485518703554807	4.041360344400154	0.1325652671991089	9456	3
cg26408609	7	87563569	-0.5137490179032906	0.7896107785347576	0.5152816333820132	5.158873433750177	0.023127894461441267	5561	2
cg26408612	6	31507879	-0.13323970136376864	0.22756504851864276	0.5582104870900608	0.3375162958761895	0.5612663834168757	5558	2
cg26408861	1	180236510	0.27164996488174653	0.5566501345664499	0.6255438615049713	0.8818635431598062	0.6434366057383959	9434	3
cg26408888	13	111291316	-0.12857242016751605	0.2147563682730573	0.5493798441648577	1.423355153936003	0.49082011790056307	9454	3
cg26408925	5	115177420	0.17173344326722273	0.7967056533282897	0.829335070195581	0.5835453153926782	0.746938327352277	9456	3
cg26408937	11	47236587	-0.21537535479276057	0.5730206525688888	0.7070212226040454	2.5393085755563094	0.28092872548631137	9454	3
cg26409237	4	10041000	0.007190300077259211	0.17498518101941363	0.9672234223807576	1.701630079135545	0.42706671379239586	9448	3
cg26409494	7	54864933	0.05944188203130189	0.17477095001968834	0.7337713894763036	2.3489307320337227	0.30898412895247	9442	3
cg26409566	17	80271578	0.07246339886250625	0.13271799733241932	0.5850691881920415	0.37795229172842443	0.5387011776037278	4820	2
cg26409712	6	142150753	-0.034695983109305564	0.08579515010065229	0.6859149631520953	1.0600996498931397	0.5885756431977914	9451	3
cg26409748	5	35671212	0.10918581308239131	0.13301693799914266	0.41173659860859624	2.036368028056873	0.36125037047183994	9320	3
cg26409826	3	62665094	0.37596899999999994	0.302073	0.21326793122777496	0	NA	1088	1
cg26409855	15	41408405	-0.09199426820207204	0.4804261419022917	0.8481458459284754	2.2048767966298946	0.33206040019481886	9457	3
cg26409978	12	56511862	-1.021117226524522	0.7712312718504557	0.18550002061102863	0.919101928128445	0.6315671782028477	9459	3
cg26410105	3	39425775	-0.09141732007555682	0.2635036657947914	0.7286439271099034	0.11806390000626307	0.9426766501540268	9413	3
cg26410133	1	115051834	-0.11794927011271818	0.15694699766423187	0.45233799641015043	1.5183726540629654	0.4680471093943301	9453	3
cg26410311	13	111214187	0.17939227374875166	0.3124372075625047	0.5658523300553879	4.132764747304243	0.1266431014208356	9454	3
cg26410483	1	180203143	0.37273153955954863	0.31245246914275504	0.2328997779148087	0.4400206970605213	0.8025104931153846	9420	3
cg26410540	15	45900639	0.262366431600352	0.19482050233628878	0.17807412514508314	0.07060783464017562	0.9653119966371061	9451	3
cg26410550	15	25229256	0.02893211692754735	0.07863037296156476	0.7129098417063839	3.172413534998597	0.20470061795248495	9457	3
cg26410557	11	18610422	0.06017660459477217	0.4530638228201216	0.8943345713247355	3.9321462393625835	0.14000556324734753	9381	3
cg26410630	12	9434399	-0.26967257621999063	0.1442499912171719	0.061555964714986686	0.40175716447237064	0.8180117466814831	9417	3
cg26410632	1	70501250	0.14726896620921157	0.16832141160935346	0.38161356715155453	0.5158729208030348	0.4726075058859274	5503	2
cg26410635	12	96350720	-0.006617429865339075	0.05245354597272628	0.8996069260373544	2.9965844479035977	0.2235115420563147	9455	3
cg26410821	14	59660101	-0.101085916665035	0.1903035941523451	0.5952923996434918	3.3806021069092758	0.18446398211379983	9454	3
cg26410840	3	126327437	-0.186200443529072	0.2709182282296959	0.4918975470076442	4.247383070758164	0.11958934436425274	9454	3
cg26411015	15	83877109	0.14388565999483688	0.3417255423700063	0.6737140404899229	4.191718662568958	0.12296453097102054	9452	3
cg26411080	4	1538835	-0.20206942949280976	0.5062906726120113	0.6898066835802	1.414971865492992	0.492881779068025	9456	3
cg26411107	5	156821168	-0.0820964778835928	0.21381503648271824	0.7010078989293118	1.163806758463168	0.5588336812141098	9454	3
cg26411261	1	154928728	-0.6016303577071281	0.6699160135640622	0.36914912020888074	1.0364557896399715	0.5955750349678572	9401	3
cg26411280	17	75884231	0.06245272598122128	0.1389174455685557	0.6530225485692043	1.4538134023418412	0.4834019865566043	9449	3
cg26411299	11	2598653	0.28058769137624767	0.22558137628338953	0.2135575541736976	0.20988869671429056	0.9003746285192757	9449	3
cg26411367	1	155988060	0.2046965183963818	0.18142285505159034	0.25919996630854425	0.6273426407844558	0.7307591743304831	9455	3
cg26411436	7	991408	0.17857341245826103	0.2428892561527737	0.46221461204807374	2.059387427531619	0.35711632363402557	9447	3
cg26411441	20	3733040	0.1108305667255436	0.045886162882638686	0.01572063849579853	2.4019792949393484	0.3008962832689826	9454	3
cg26411452	1	2133731	-0.18176020044578603	0.19532098131791148	0.35207509871878767	2.944974941394747	0.22935426302347578	9451	3
cg26411522	1	8403712	0.21636279103563993	0.25005569896870294	0.38689698458166266	0.09945459635164802	0.9514888618728997	9458	3
cg26411549	1	28415311	-0.15610254295024487	0.4637882167732065	0.7364323890917712	2.4486050701413022	0.29396265748414185	9450	3
cg26411672	18	61666421	0.28481758012835573	0.25614532725001743	0.2661650484269281	1.501595374620065	0.4719899021808676	9457	3
cg26411687	12	58087601	0.4896736333073204	0.34489862059854354	0.15567725323952894	1.3243447021600836	0.5157297705933334	9446	3
cg26411702	8	21881998	0.39452034770592415	0.6789430555243403	0.561186421179466	0.43984082430865157	0.5071992926875715	5560	2
cg26411747	12	130262964	0.11480835364453992	0.2150869923201326	0.5934962654413466	0.9716814291457128	0.6151797886852299	9453	3
cg26411814	11	58390280	-0.10815592490881651	0.2712569059442645	0.6900985205783938	3.3071358036341323	0.1913659143406356	9456	3
cg26411822	1	28099013	-0.03930885573647301	0.06619215151898142	0.5526059098315238	2.4840125658351226	0.28880421334719153	9434	3
cg26412221	10	43422185	-0.030847123710907868	0.10846353181924219	0.7761031860066371	0.2812310161462192	0.8688233030309773	9421	3
cg26412358	1	26503933	-0.10174841735877926	0.05979035132378386	0.08880165654720733	4.6196818992616375	0.09927704035392511	9459	3
cg26412374	11	63437874	-0.016899405413391935	0.1722721207965861	0.9218551444124018	1.3669159457895914	0.5048681500053452	9455	3
cg26412441	11	64825998	0.2244691513908253	0.2604173780515545	0.3887099772938289	1.4424198039268998	0.4861636895753824	9446	3
cg26412532	10	103881068	0.0045987838461759726	0.3473985991680713	0.9894380936659267	1.3599526258740504	0.5066289927763186	9443	3
cg26412543	6	32128829	-0.0011704649691042072	0.2279497172161395	0.9959030796991876	4.674994590959591	0.030604799165657687	5535	2
cg26412688	1	149981687	-0.2954282295159716	0.44972748072315477	0.5112420047733133	5.2906973654864204	0.070980599714014	9458	3
cg26412722	21	27012615	0.17062404166667977	0.36695384310679097	0.6419499872517316	0.23223663982206272	0.8903698685811796	9450	3
cg26413162	1	23289818	-0.12058756027599177	0.2210714176314592	0.5854311351265191	2.6080856716660823	0.2714322159380056	9455	3
cg26413174	1	55266737	-0.8884161575472138	0.3659655998207583	0.015199317376715064	0.1464251076518866	0.9294032608105608	9411	3
cg26413192	10	80076484	-0.1603538474152577	0.21740366061526387	0.46076620245734184	0.898303668359432	0.6381691954410322	9458	3
cg26413307	2	141651133	-0.1837063725090429	0.13679863554531568	0.17930557602283267	1.0537721294851563	0.5904407041419011	9455	3
cg26413355	5	79783674	1.353405489894965	0.6913005625642759	0.05025734889010588	0.0011445034756184802	0.9730123055925968	5562	2
cg26413432	4	155702351	0.025967587518586632	0.07380868876543079	0.7249710774601845	1.7132528927631736	0.4245920529768813	9458	3
cg26413528	6	57253598	0.01702941166056801	0.18881807775779236	0.9281366128036561	1.5138902287307974	0.46909727889123126	9454	3
cg26413691	1	7119074	0.10742863634964125	0.18007504691009432	0.5507898120224459	3.6072501511307173	0.1647007520603224	9459	3
cg26413708	6	42306808	0.29276068072751504	0.22768053345519013	0.19849899357534267	0.8957682249731351	0.6389787293974527	9456	3
cg26413730	17	75376935	-0.24394855119088593	0.26172193884465017	0.3512897209572239	2.5684273923003236	0.2768682005962594	9457	3
cg26413827	13	72441184	0.2511991135005986	0.24224122220127933	0.299745541938163	0.48054683559606415	0.7864128124093147	9389	3
cg26413900	17	43985654	-0.09919787630758356	0.0799360883666507	0.21461873229276957	0.03259978241971614	0.9838322331718121	9447	3
cg26413942	5	124081751	-0.22895628569117932	0.1599986627743845	0.152433440747321	2.7467339679894534	0.2532528242239426	9456	3
cg26413987	12	121124951	-0.6023459279553043	0.6638432952369497	0.36421559823362437	0.6048972510895919	0.7390064533376507	9413	3
cg26414000	1	85721327	0.12632474414317604	0.1401703331003522	0.3674697035820291	0.6934113416265407	0.7070133923133519	9427	3
cg26414235	15	34877407	0.06385176856855175	0.13704950406091904	0.6412849677552783	0.9739013936788841	0.6144973288582496	9458	3
cg26414257	4	6888038	-0.19573430908120915	0.24024541763071347	0.4152288790373754	3.306384199616306	0.19143784355040652	9456	3
cg26414521	12	132899974	0.09213109452983602	0.13043015240918163	0.47996213447967656	4.774736506527072	0.09187114759532176	9453	3
cg26414731	20	1093776	0.03069580044977976	0.24746524297619388	0.9012829268106842	2.262866145830218	0.32257065775977145	9456	3
cg26414750	5	59996066	0.4142503962775943	0.741395335135446	0.5763362606676619	2.796400728191922	0.24704114825688245	9438	3
cg26415343	7	30683404	0.05589682152459066	0.14626922599780876	0.7023499198188643	1.6899484440944184	0.42956843146276236	9435	3
cg26415393	7	155574244	0.06371191930475917	0.1925310391343947	0.7407066885018551	0.52695194700487	0.7683760836035507	9457	3
cg26415394	14	75348249	-0.08602071233017022	0.45507942262304013	0.8500743862530855	0.6016783303431079	0.7401968126009448	9455	3
cg26415437	14	100610071	0.15598609833511493	0.36685633210444035	0.6706932964876877	5.264590992683196	0.02176353621373221	5559	2
cg26415516	6	154477894	0.12852985875009498	0.13736547729500084	0.34943898726390354	2.6943943224411457	0.25996788853710595	9450	3
cg26415547	12	66583048	-0.5586757038305774	1.1181901306994575	0.6173391765285949	0.06398862023442708	0.8002993393995419	5560	2
cg26415571	1	91172930	-0.08770841578707034	0.2782128627965745	0.7525669035840237	0.8941233292349724	0.6395044722602474	9413	3
cg26415633	19	51327356	-0.06375194091357753	0.10511142767503064	0.5441710352274769	0.2906691423269397	0.8647329300046827	9457	3
cg26415787	12	133414334	-0.2751345034166292	0.28620102244998374	0.33638473246643324	0.28919271562332216	0.8653715230793272	9447	3
cg26415789	17	75475973	-0.104436071331253	0.1601967630630395	0.5144503756364122	0.41185203247741736	0.8138932889423194	9459	3
cg26416159	17	7077300	-0.15544997062500154	0.3341237592777309	0.6417548116420616	3.4219813025465777	0.1806867064100072	9454	3
cg26416241	11	131557414	-0.20768465545313353	0.14197175851186214	0.1435059826551197	0.08612909924281001	0.9578495592450618	9453	3
cg26416341	12	54718712	-0.5527857978372462	0.515110734194116	0.28320842427709286	7.4238785870663895	0.024430100167585487	9452	3
cg26416381	12	116674276	0.23543453731583433	0.25425347121318753	0.3544545180358783	1.592636264069	0.45098638336323793	9250	3
cg26416466	15	66546708	0.14832202548880602	0.4206743900917415	0.7244021767376395	1.0529592238146228	0.5906807392183206	9458	3
cg26416491	13	28195621	1.0129816577449178	0.7485753567741322	0.17598769851993398	1.5753027122075496	0.45491196780418924	9456	3
cg26416766	13	28028981	-0.12985569981808104	0.13673189973791436	0.3422594512777675	0.22008093429941336	0.8957978841759575	9453	3
cg26416811	6	117197972	-0.0523335816304574	0.20812815118499203	0.8014671135166925	1.3952036232836682	0.49777763803539316	9451	3
cg26416887	12	111618925	-0.07478829017684131	0.22103790775513218	0.7350990596906875	0.07958189888468585	0.9609903137161073	9454	3
cg26416905	5	122454093	-0.2743553895158289	0.1846167943427536	0.13725787036681159	5.158243887309714	0.0758405670866583	9448	3
cg26416971	5	80529100	0.02611343168820549	0.1359341753522497	0.8476611285679507	0.31400017625453985	0.854703983494953	9406	3
cg26417152	4	177191536	-0.09891017476123205	0.17877734293117722	0.5800860686042053	1.7487576782766356	0.4171210384876995	9453	3
cg26417188	1	44583602	0.37835877805383433	0.26057748702072037	0.1465013204415318	0.10945100464110064	0.9467449915918371	9459	3
cg26417346	17	41570143	-0.8501338372872191	0.4483188878948668	0.057924298108987624	5.652282798737257	0.05924100058472207	9346	3
cg26417361	6	99292838	-0.53320455978446	0.42822080177164545	0.2130719589372665	1.3532553917654735	0.5083283429102118	9453	3
cg26417417	12	56040336	0.09990874340937433	0.0715757970078993	0.16276107064692596	1.8099191221323314	0.4045582446763233	9453	3
cg26417427	11	62413284	-0.8116268138748315	0.4416580039712339	0.06610932790358058	0.8065173451789376	0.6681392476592125	9457	3
cg26417604	5	79703737	0.5139725711951472	0.902231182013422	0.5689026436517206	0.8794796573070536	0.6442040027050151	9295	3
cg26417642	11	2466095	1.281511507054672	0.8054709638911489	0.11160756310910527	1.7095683474166692	0.42537498828208137	9436	3
cg26417713	17	36497719	-0.14636724707996754	0.37109306940314785	0.6932695507157707	1.197925238481512	0.2737367509219506	5560	2
cg26417779	17	78009290	0.9856007700400102	0.9376581189076554	0.2931987935223415	2.0757656356815897	0.1496548261106951	5541	2
cg26417871	18	18691918	-1.1399416182369377	0.8032495239775789	0.15585164029689969	3.4056121957661976	0.18217161477229302	9449	3
cg26417874	6	30309553	0.08884853673665705	0.2810711383993971	0.7519213412852548	2.1841147479462566	0.3355254817220231	9455	3
cg26417912	1	159921548	0.013418142220462248	0.24840569287963038	0.956921581780276	0.4565152243593886	0.7959191949443108	9456	3
cg26417985	20	17633832	-0.22030936051887234	0.23122575021703404	0.34069696861689314	0.3972701475905399	0.8198490231419198	9457	3
cg26418099	10	134800689	0.23012498866441447	0.19208760128158522	0.23090882448603234	2.836437937769297	0.2421449006769567	9459	3
cg26418112	1	233431487	0.24393185679269436	0.679091997913032	0.7194432613049782	3.0232491973846387	0.0820788666292645	5558	2
cg26418137	6	30070059	0.15483836848186483	0.50810954754461	0.7605685818783933	2.0923296950279138	0.35128239054396027	9411	3
cg26418147	1	205743515	0.007374933587203448	0.07509286549770584	0.9217648730085144	3.5551393834028864	0.1690484883830937	9422	3
cg26418160	11	134306122	0.10131099357057356	0.2014237089543538	0.6149821857031234	2.647958178295541	0.2660744587793243	9454	3
cg26418331	6	167106940	0.12015497835141105	0.19509508995643274	0.5379743505070408	1.4411026493667736	0.48648397138931543	9439	3
cg26418433	6	33239716	-0.40262634883341564	0.5220457808653639	0.44056041970120513	0.897874678730552	0.6383060941056916	9436	3
cg26418434	11	57267120	0.05242297327560211	0.0908555399682196	0.5639444615651947	0.3992037728047921	0.8190567658143044	9441	3
cg26418507	12	54121361	-1.4744972066748663	1.3539461452109212	0.2761376483325398	0.1171097932643775	0.732190541170754	5560	2
cg26418589	6	28442796	0.016787989847914353	0.06934752535307954	0.808714365945307	1.8562549790099943	0.395293208478022	9366	3
cg26418671	4	137736274	-0.08525671100809024	0.21736885621802968	0.6948946541723413	1.0074415971640853	0.6042780746005508	9456	3
cg26418691	13	25875505	-0.17098755923175596	0.4210075016921469	0.6846404827901154	2.4469637271113034	0.2942040032828782	9458	3
cg26418770	17	14206886	0.05514867856172291	0.13834011690127693	0.6901543587358236	0.5896759402944455	0.7446522335832868	9459	3
cg26418826	12	133757351	-0.0763021573696139	0.12947519127273313	0.5556474718838236	3.219768046558619	0.19991079772948772	9260	3
cg26418880	12	56123972	0.4236147030118661	0.6195287094989612	0.494120864491391	3.5742815165602235	0.16743823227229457	9452	3
cg26418881	10	135270947	0.005151081515291317	0.14518780157201794	0.9716979918464269	1.1182949766016863	0.5716962338879841	9425	3
cg26419030	10	112063942	-0.5260586432784361	0.7557378760896527	0.4863749005519523	1.3605012069699711	0.5064900482887283	9455	3
cg26419265	5	151303982	-0.052417587433624784	0.1016493801303294	0.6060845564842626	4.4021846681802925	0.11068219037591472	9454	3
cg26419378	5	14299110	0.23524003962968032	0.16380486547180986	0.15097410986600698	2.5743547050799833	0.27604887308672316	9454	3
cg26419426	5	110074663	0.9871835592672253	0.6690993750069618	0.1401073077277657	5.941335300184871	0.051269069103885234	9448	3
cg26419477	17	78799159	0.002912066741969302	0.19732884195403858	0.9882257011319061	1.0434225493717302	0.5935040300250094	9458	3
cg26419621	1	28833787	-0.42004546548062194	0.6404997199088847	0.5119470403252764	1.0550044547236481	0.590077008710399	9458	3
cg26419656	13	74707400	-1.191096067284003	0.3037320572909121	8.798645570037236e-5	4.426478518529866	0.10934587458602171	9380	3
cg26419659	5	16614632	0.1356982590303949	0.146171335201426	0.3532256909632543	2.8784857790762	0.23710720708949592	9445	3
cg26419676	1	33505458	0.08414632111128595	0.14965233822378948	0.5739261531341794	0.09306170810883568	0.9545351088374282	9455	3
cg26419712	6	149721376	-0.33906357850218155	0.43654935015871166	0.4373416019827047	1.1664827137043272	0.5580864742395939	9452	3
cg26419869	1	182923215	0.06475439738947036	0.09948279958474875	0.5151042723046664	0.330401688574439	0.847723426581485	9358	3
cg26419883	11	2434192	-0.11576430722230463	0.22162374891947642	0.6014293572556326	3.6374894143949783	0.1622292684031321	9458	3
cg26419941	12	49183133	0.2106847606897079	0.4510744233363412	0.6404475292824366	4.172475638910748	0.12415334558621426	9457	3
cg26419962	1	10509682	0.08509879639921286	0.13175327202352544	0.5183472755258343	1.6564361789741993	0.4368269798133011	9452	3
cg26420013	5	6632020	-0.05819316566724972	0.14387054590923046	0.6858577009237652	1.9732852677803359	0.3728263065462967	9457	3
cg26420185	1	111683426	0.5214112791917843	0.42141782047422854	0.21598364492532568	0.8720933189255624	0.35037644066846696	5512	2
cg26420391	1	152691758	-0.17980905749332235	0.14061574836736287	0.20099345022350154	1.1181738288057774	0.5717308648061707	9456	3
cg26420413	1	93250872	0.30143828512146137	0.4378421672821093	0.49116104245850006	1.131267548598653	0.5680000488262245	9374	3
cg26420444	10	21958473	0.12509142002037565	0.14771618293878327	0.3970863938421268	1.2805995032435105	0.2577875975715947	4840	2
cg26420469	4	187181470	0.04574628042662056	0.08657884827405493	0.5972376312146348	1.7833458368173103	0.40996933350573045	9452	3
cg26420566	6	8086774	0.0712186966818983	0.17924652261145393	0.6911295743530528	1.3047499610320816	0.5208073993559238	9449	3
cg26420724	6	168549880	-0.016305183653538016	0.05447337365220163	0.7646929064045481	0.7020779415105359	0.7039563196116069	9432	3
cg26420739	1	155278686	-0.9419554657619257	0.9172611086231492	0.3044572692264993	1.7062092236454698	0.426090032211662	9391	3
cg26420795	21	47451611	-0.010085327052404981	0.05995143098067133	0.8664063058619973	0.609460476462999	0.7373222489198729	9457	3
cg26420824	1	28562883	-0.8944670801102392	0.5651608332785797	0.11349509190407833	0.3088396499630878	0.5783930967962252	5562	2
cg26421056	11	45078620	0.023063008569835883	0.29553467799765215	0.9377976280401709	2.2110945100438006	0.33102967501117203	9454	3
cg26421123	8	146078231	1.614465269806602	0.7020753555745728	0.021473090570172867	2.594302051819684	0.2733093361252507	9314	3
cg26421140	14	65006053	-0.013777303966041226	0.08268583340059728	0.8676672439605035	0.7162066701624166	0.6990008399658205	9458	3
cg26421169	11	104781259	0.361675	0.528424	0.49369679447759424	0	NA	1088	1
cg26421181	17	73937284	-0.19849407781720035	0.6898762763638929	0.7735578883768849	5.905783652904461	0.052188567241051524	9445	3
cg26421286	17	16439070	-0.12437368584758228	1.1281943411498812	0.9122179564606878	1.4974902290629366	0.47295969074616506	9367	3
cg26421308	11	86663040	0.258349546833476	0.2227204423757853	0.246060078592656	1.3305318496126852	0.5141367878004418	9449	3
cg26421310	1	25257058	0.7774539412430914	0.5223384961119929	0.1366427503982689	0.4704080471304671	0.7904095709983046	9453	3
cg26421413	1	200640542	-0.20098500753874687	0.2739101694445566	0.4630935063252803	0.42746847376318065	0.5132337511570954	5551	2
cg26421448	1	224622516	0.8039555961708774	0.5087539760700032	0.11405091880501984	1.6817197694273376	0.431339461707268	9381	3
cg26421554	1	233763964	-0.09967579902628244	0.24722758683956453	0.6868200350272953	1.9693930457112632	0.37355257440515993	9455	3
cg26421572	7	104653332	0.1843435085289506	0.5660623551253571	0.7446820897279667	0.4973772582007129	0.7798227496971352	9438	3
cg26421593	12	678960	0.08360458803700399	0.10178946036527382	0.4114479713094113	3.7583156156875694	0.15271867007740045	9458	3
cg26421646	1	31885741	-0.06967013535581448	0.08448579956861406	0.40957758057142535	0.5885909405000926	0.7450563169411177	9457	3
cg26421735	1	1710265	0.1012599423439391	0.6632041686115209	0.878648338629362	0.6340912680343775	0.7282975192258527	9437	3
cg26421805	1	157938690	0.04943641602075188	0.09307218480426116	0.5953064622051506	4.575164831708641	0.10151157822188676	9458	3
cg26421997	17	30179118	-0.11148601598311315	0.15878740053333204	0.48261137470759086	1.7807486056816122	0.41050207190088084	9456	3
cg26422018	8	29208242	0.3571942642473544	0.6566710127580838	0.5864779062867358	1.6510924245089882	0.43799568850304466	9456	3
cg26422022	5	121414137	1.3137389296854243	0.5883894561716874	0.025564047902540285	2.1660058810742484	0.33857727012033934	9459	3
cg26422059	2	237146110	-0.15785669789610338	0.3461995017262295	0.6484113205075157	0.7343853838655694	0.6926761590760838	9432	3
cg26422060	11	67407029	-0.0315576789353687	0.18411122342403172	0.8639049191790228	1.8247543077778476	0.40156849841258274	9458	3
cg26422134	7	43909318	-0.6444434303374738	0.5358366828254718	0.22909774258918073	0.10866936039636184	0.947115072792043	9404	3
cg26422153	6	47277743	-0.1669390456803081	0.4637382692973479	0.718857988387797	1.0587790316580177	0.5889644134014987	9394	3
cg26422161	6	1313211	-0.06926959958469094	0.1333352452147187	0.6034019709073801	0.8984621589109943	0.6381186255508834	9447	3
cg26422177	8	107279561	0.1261599601431872	0.19756966743542784	0.5231096271922169	3.2856929019455112	0.1934286727063423	9457	3
cg26422329	14	51101635	0.613801	0.483953	0.20468832170322895	0	NA	1088	1
cg26422458	1	79472452	-0.18613893431732306	0.13635482060480503	0.17221938947170132	0.15897572280998312	0.9235892309761923	9455	3
cg26422469	17	79287848	0.21991111243165717	0.26065562824173333	0.39884573327932626	2.9031468382702985	0.2342015009184549	9457	3
cg26422472	11	128680412	-0.3818625042527535	0.40563961424757217	0.3465082846845622	2.988169920024581	0.2244538950811677	9449	3
cg26422488	5	16935950	0.06140533538741501	0.12244036481281247	0.6160107016168999	3.700197704677689	0.15722162382020283	9433	3
cg26422624	10	98469535	-0.11575849664824248	0.21588194209281628	0.5918120130778868	1.9526584330596337	0.3766913163191437	9457	3
cg26422656	2	238585054	0.2920718722216571	0.2167205902236332	0.17775855518653494	0.19916741227028972	0.6553937277696347	5561	2
cg26422762	22	46481785	-0.014286228107793114	0.1600361101210437	0.9288683059237716	1.3471251551242394	0.5098888197282803	9449	3
cg26422784	11	62063821	-0.02363553963765886	0.14006464697584564	0.8659953637249745	1.455808254293391	0.48292006923685143	9452	3
cg26422832	7	140179608	-0.8299501337493734	0.4881067220769419	0.08906593152033926	0.263988796628172	0.6073929461609099	5557	2
cg26422851	6	424272	-0.16164467493845286	0.10350773206054778	0.1183663074951754	4.53765488698858	0.10343339050112024	9436	3
cg26422861	7	56160737	0.012522206138406919	0.12739713748750958	0.9216998901110169	4.083155603963779	0.12982371308618862	9435	3
cg26422935	6	169092481	0.11102296618506056	0.09987025402462797	0.26627919793652227	0.32225283917361414	0.8511844579176204	9443	3
cg26422975	1	231473532	-0.27085703812582956	0.5752485691464436	0.6377463048283355	0.9611565308221514	0.6184256742115354	9443	3
cg26422981	2	206560837	0.013438308801732577	0.10260984452332779	0.8958029137787132	3.40070730827273	0.18261892869168922	9454	3
cg26422996	1	212843857	0.09024371112649295	0.13848639244995206	0.5146313947562176	3.337570633426234	0.18847586513451273	9450	3
cg26423041	6	4794490	0.3199761153220792	0.3108543100798268	0.303317908447697	2.9558105597585813	0.22811502539908685	9446	3
cg26423145	7	117067804	-0.11653736318074406	0.09520704159124765	0.22093659957547482	1.2074685906636211	0.5467660331831715	9456	3
cg26423160	7	73803525	0.4810540855348014	0.25071187292538266	0.05501563729681873	3.2723106373266058	0.19472726924350656	9458	3
cg26423287	17	72244469	0.2438353915037447	0.2417721241652252	0.3131982055385972	5.192283633315534	0.07456069281078966	9457	3
cg26423322	2	33905480	-0.3426421035496108	0.14388423956067645	0.017248217469146516	1.369261092282	0.5042765020628521	9459	3
cg26423331	2	74374909	1.0283846339571654	0.7752254172855038	0.18465359003391774	2.3538258891909534	0.3082287907691723	9423	3
cg26423471	10	118925454	0.1948580135771167	0.31690841012552995	0.5386394521158926	0.06534741634210614	0.9678543110259725	9437	3
cg26423539	22	41864790	0.6221967926815418	0.6770380729774084	0.35809649648233566	2.3589964435225266	0.30743296307539436	9458	3
cg26423542	5	115835345	0.5526142138052557	0.2114090949176068	0.008950038623872397	1.308236823180191	0.5199001986030708	9459	3
cg26423677	2	17935206	-0.21353098131132428	0.4976018767837425	0.6678358046582793	3.099386323122502	0.21231310965623676	9364	3
cg26423824	17	25898825	-0.016488039121287042	0.22611294529742607	0.9418701898451971	0.7145319942568051	0.6995863850135005	9458	3
cg26423876	15	55880089	-0.2779966943289096	0.4899252833871288	0.5704243035546912	0.1397762730515311	0.9324981265519409	9457	3
cg26424013	16	20911827	0.9031257133418046	1.1075816146667494	0.41484149099233686	3.3621649029430496	0.18617234440271077	9398	3
cg26424079	1	1932335	-0.5605837048951077	0.2854205861145779	0.049522911382796485	5.346714153178168	0.06902013008371755	9459	3
cg26424147	2	43055984	0.011580440170784047	0.1665571141407334	0.9445690727395095	3.2364318416720814	0.19825208116629695	9456	3
cg26424149	14	58894512	-0.3531832833205471	0.6050871632567786	0.5594289441959346	1.3282587807852018	0.5147214541369187	9423	3
cg26424300	5	173198932	-0.05623329010127973	0.21343125899057236	0.7921863347600079	6.225916342296415	0.044469213035217954	9305	3
cg26424468	2	133115033	0.1670872415361875	0.10580401939791034	0.1142868652921853	4.011819537637893	0.1345378416682059	9450	3
cg26424649	7	90307521	-0.013065090104435347	0.07003334077255481	0.8520093256623162	0.14581112290657033	0.9296886243227229	9409	3
cg26424888	11	74037163	-0.28526970076874536	0.22077307784179764	0.19630870338536505	3.967122797182772	0.13757839228980848	9423	3
cg26424956	6	34101526	-0.24248980411368923	0.1293179129947427	0.06077281422174204	0.4422029099384034	0.8016353462750277	9457	3
cg26424967	1	31197383	-0.057490756617398796	0.2469352190637596	0.8159033866230111	0.34359950025003727	0.8421477962754784	9455	3
cg26424993	15	75012169	-0.24854331343344227	0.282222494785065	0.3784994727052677	9.462342858366826	0.008816137507646442	9457	3
cg26425132	14	99849252	-0.10152723703275254	0.1298077754054368	0.4341350917937661	0.446268555553875	0.8000074188642173	9457	3
cg26425256	2	119611362	0.04160009748096876	0.2318240643849213	0.8575868494992764	1.5281209488148784	0.46577132955295547	9454	3
cg26425305	5	3592526	-0.3079960927143019	0.21882462075425652	0.15927858278107493	0.30897190165736654	0.8568555301676715	9457	3
cg26425313	10	102981446	-0.034094481978362526	0.0615884959862109	0.5798627336185611	0.42612893614659153	0.8081040386267658	9427	3
cg26425321	8	142428317	0.25783501015864074	0.2758933484044308	0.3500223472552886	3.584261826740331	0.16660477080578737	9454	3
cg26425477	1	150241637	0.02907580511050053	0.5500837865587819	0.9578458072557082	0.7099190172595481	0.7012018352568665	9436	3
cg26425521	7	143700939	0.36258440807089126	0.20772574448369396	0.08089860833263464	0.1563842457023401	0.9247867368103565	9413	3
cg26425555	5	16616459	0.08064641011280103	0.1742021051908575	0.6434020770038373	2.712638368642593	0.2576072387726392	9451	3
cg26425669	2	136875923	0.6154885594099231	0.44568312776056584	0.16727885029543807	1.3504233586704724	0.5090486541212752	9347	3
cg26425711	1	3251680	-0.08489736996529423	0.16142202003774925	0.598933886976215	0.809111311245956	0.66727324410833	9457	3
cg26425730	6	153304295	-0.1983935697428166	0.5861330789284063	0.7350024665909924	3.33988680275041	0.18825772046530503	9384	3
cg26425904	15	28344593	0.2769880758064882	0.38142617015506997	0.4677219715628254	0.9746575445706261	0.6142650464195651	9331	3
cg26425933	10	115999385	0.16338733258890792	0.401996327627155	0.6844194344149181	2.97103750541629	0.22638487244495753	9435	3
cg26426080	1	3039210	0.003708121495626891	0.03611230858676814	0.9182145374936416	1.2171266151340734	0.544132058186416	9447	3
cg26426112	15	28049625	0.03251453739053209	0.11383911901188347	0.7751704739787486	1.225011906418563	0.5419909618639582	9421	3
cg26426142	6	26044274	0.22403816619328953	0.14964319736276782	0.13435448718572246	0.08365516009699414	0.9590351231073148	9417	3
cg26426162	7	98574665	0.3970743281757973	0.3210122520968161	0.216107701073594	3.709602984671288	0.15648400286592776	9454	3
cg26426186	8	140632846	-0.20324259533910013	0.24911668646357019	0.41458421761027353	0.18640686154979283	0.9110081543494686	9451	3
cg26426223	3	49467287	-0.7932778154473877	0.8430189734553228	0.3467067062945589	1.9801224288575834	0.37155394586332546	9458	3
cg26426245	5	1745535	0.16712429408882448	0.07822909503496207	0.032651347173675065	1.0465613393769915	0.5925733182844529	9458	3
cg26426334	1	68403250	0.16947716922032988	0.1632030266462912	0.2990634924895954	1.5470207261389444	0.46139057377411596	9450	3
cg26426437	12	121686502	-0.20831794965559813	0.2552662544704854	0.4144537888669455	0.9256736341619206	0.6294953470155563	9431	3
cg26426447	11	118134959	-0.040546737200046874	0.2672833255725845	0.8794239800211214	1.4090661825960544	0.49433933171632233	9449	3
cg26426470	5	169181253	-0.2594280367690443	0.2078214479809145	0.2119132466673302	2.1049940790121893	0.34906503078648304	9457	3
cg26426488	7	100461644	-0.09297144558976164	0.18389703484068937	0.6131638090133312	1.8036611755389687	0.4058260790964989	9459	3
cg26426582	4	165953193	0.2715870805763103	0.2512546275454087	0.2797310571631934	3.9295573367025156	0.14018691098249145	9458	3
cg26426632	1	114697707	-0.14778361330868933	0.14974213959319968	0.32368152837172937	1.47868086082104	0.22398102796170916	5562	2
cg26426633	12	132687006	0.0810702776712615	0.15480976036813643	0.6005033646896567	0.38745714184713376	0.8238814993165553	9456	3
cg26426690	10	93861824	-0.09095702823465285	0.1634127109900627	0.5777944252285795	2.6554449397919186	0.26508030268605226	9455	3
cg26426774	8	33356290	0.01845019833178904	0.2027698151084111	0.9274998595762775	0.9053771383512765	0.6359161466809152	9454	3
cg26426938	1	10948457	-0.16926172877287826	0.22422364669514355	0.4503215695091118	4.006765906319107	0.13487822385372647	9453	3
cg26427070	11	36531296	-0.12233874152312355	0.26874718998180874	0.6489519217457589	0.8387256318408425	0.657465612998186	9312	3
cg26427090	22	18217141	-0.1840053598100677	0.7531383736482643	0.8069844424050375	3.765286151506033	0.05232690398606411	5560	2
cg26427109	11	60739019	0.34693139136778256	0.4782714431656238	0.468215282095168	0.139479723803664	0.9326364026121361	9282	3
cg26427115	2	26785891	-0.08381274082235256	0.2035445517764271	0.6805108905568475	2.5957578290862267	0.27311046975118514	9459	3
cg26427135	8	95266905	0.2666749654191372	0.2009083366700773	0.18439410836316847	0.42123529920664965	0.8100837435156849	9450	3
cg26427270	2	220507746	0.22979042821037168	0.26231633097005785	0.381027293441581	1.1636011392397227	0.5588911376413787	9451	3
cg26427308	2	238475416	0.15639778822337377	0.17821072413269562	0.3801606564941229	4.81382471747729	0.09009304055098348	9456	3
cg26427534	11	7659067	0.03214244196359906	0.16489342469226015	0.8454488557607381	1.1358698588357063	0.5666944953232174	9448	3
cg26427535	1	240783389	0.02740109831502293	0.10998128790678145	0.8032499555919834	0.650314323350733	0.722413808955346	9458	3
cg26427653	14	34902862	-0.22343682700682715	0.17802439573701878	0.20944570657883232	1.4338932688456174	0.4882407598597761	9448	3
cg26427777	8	123875181	-0.16509900011337247	0.1965503420001121	0.4009177636942921	0.4507019557758445	0.7982360064004926	9454	3
cg26427818	11	15093613	-0.20677896132229348	0.2390003050245672	0.38693844543126765	5.125431244189848	0.0770950947701584	9296	3
cg26427827	1	10713944	0.06675770569198065	0.11459425431146134	0.560191437923923	0.37933959094529457	0.8272322446820457	9457	3
cg26427896	2	29686114	0.18933848137158818	0.12551865325294287	0.1314396615627488	2.2628982142682523	0.322565485632662	9387	3
cg26427908	5	1225074	0.21523125126332615	0.4434315663926791	0.6274093156636611	0.09788121405409883	0.7543872294286704	5561	2
cg26428054	12	49484058	0.059186367181836605	0.47536549888467866	0.9009137999965018	0.6289337745188504	0.7301780377406448	9458	3
cg26428069	2	134326273	0.02900613407925008	0.06518123795525155	0.656314396980882	2.6493830448065525	0.26588496599494477	9440	3
cg26428073	6	150039728	-0.7100950952443571	0.4367397131975399	0.10397093230105883	1.9710212260626947	0.37324859267528177	9447	3
cg26428136	11	64880767	0.03782807335068269	0.48443980366649625	0.937759468135155	1.3754180010926846	0.5027264968778122	9459	3
cg26428191	1	185380011	-0.06251846257591691	0.14308603868665778	0.6621627242267556	1.2609550522850048	0.2614703896274092	5377	2
cg26428455	10	71331658	0.04441345461226717	0.26412738083283926	0.8664639778027932	1.9017273297743202	0.3864071530089629	9433	3
cg26428523	5	137229019	0.4343358855780669	0.2988708932549223	0.14615271985466505	0.018262396596412725	0.8925024222078287	5560	2
cg26428727	1	156830334	1.0881254942163285	0.7239824854781087	0.1328462324563533	6.028769747060195	0.049076014159561865	9457	3
cg26428731	1	35334352	-0.10384286977599921	0.6497624083374707	0.8730254855800039	1.243289731726248	0.5370603184810302	9426	3
cg26428748	8	80993726	-0.03199995014126099	0.14940575715657042	0.8304055171671795	0.22835417280863807	0.6327468788772336	5405	2
cg26428825	9	2717531	0.06256252169504646	0.25998489597414104	0.8098348719528672	4.621903751025148	0.09916681215934554	9457	3
cg26428830	11	45728183	-0.11298795650276994	0.10045837253157715	0.2607059496230592	1.1818436374888113	0.5538165309003001	9454	3
cg26428889	7	116311825	-0.22989611424430165	0.593345500682215	0.6984176050773327	0.7028931082391707	0.7036694571906736	9455	3
cg26428962	14	76550208	0.1900599206822203	0.25476401655733155	0.455653272935804	1.4340045659132494	0.4882135907333088	9458	3
cg26429068	5	134074985	0.8917132248917556	0.828987729986829	0.28207703124498834	0.055505428450601586	0.8137462546610571	5560	2
cg26429095	22	22337327	0.25489442403901297	0.42943297919739726	0.5528061532705051	0.41190474188462245	0.8138718393085759	9370	3
cg26429140	5	94782293	0.057305038886663336	0.13033115495614278	0.6601631281968505	0.7733355329459021	0.6793167492391803	9458	3
cg26429169	1	153230941	0.10706942215616569	0.14085438804522565	0.4471693451178364	0.0015848329394708722	0.9682446353527266	5561	2
cg26429266	5	126648067	0.049980725945270636	0.0990756073220626	0.6139307533835989	1.5343549646794954	0.46432177693122967	9458	3
cg26429273	10	102308044	-0.04037786164969208	0.2592655878687053	0.8762384559218866	0.8440312982036958	0.6557237778249664	9457	3
cg26429381	2	217639206	0.07628563505041769	0.1720545926599362	0.6574906064206477	1.3299725152487036	0.5142805950951967	9445	3
cg26429449	20	10415898	0.5377968007175071	0.7973903872349631	0.5000277712262307	0.2186465673489162	0.6400731067209908	5562	2
cg26429499	11	70563792	-0.2082515121392447	0.11022871466013716	0.05885601354690373	0.3248162706415936	0.8500941802676477	9396	3
cg26429508	6	31615385	-0.5927168431529573	0.2668303866878671	0.02632899876620451	0.38554428930075824	0.8246698581719598	9451	3
cg26429520	11	1283875	-0.04198979710142689	0.05420695980703528	0.4385642150168702	1.41329078005184	0.4932962414217803	9455	3
cg26429530	14	58765206	-0.1899813235239719	0.5309491592391419	0.7204821166604329	0.10262437483852097	0.9499820517894242	9441	3
cg26429629	5	169758391	-0.15488489782196466	0.38163120508874415	0.6848530620653157	1.6060640131212265	0.44796865901924954	9443	3
cg26429655	5	178772390	0.05202249706788951	0.34052205519801876	0.8785774732941807	2.379088783030473	0.3043599014356409	9456	3
cg26429674	20	60470267	0.04385904466413485	0.3080782414243873	0.8867930249336279	0.2294034868810405	0.8916320393567098	9438	3
cg26429694	2	241526218	0.2787177366718715	0.5258829582075625	0.5961122355800335	0.2089474196114534	0.9007984792626025	9459	3
cg26429732	10	134504836	-0.03214023104968877	0.2240640033686824	0.8859409657006732	2.9953609323791364	0.22364831880997046	9450	3
cg26429783	1	245753302	0.18154142851735824	0.2530782024516889	0.4731684491824152	0.4685602611878317	0.7911401622875226	9456	3
cg26429856	1	184005990	0.192230766790393	0.49069739326898265	0.6952428473483061	0.803336524643962	0.6692027086242601	9379	3
cg26429905	20	35917924	0.5551566329675296	0.7655100764910332	0.468322351260964	1.8421829594017731	0.39808430293784447	9459	3
cg26429925	15	83953775	-0.3629131860611904	0.2507069659918399	0.14774035646470773	1.167565129932652	0.5577845150300889	9454	3
cg26429956	5	140577279	0.004716057334850043	0.05033793569387049	0.9253570532139024	2.088772473836282	0.351907741088602	9437	3
cg26430023	11	79147209	0.06636114030256576	0.0651023346159085	0.3080435737924615	0.6129749690127713	0.7360277298720687	9450	3
cg26430027	9	137393288	-0.0348371173748984	0.06733898706143596	0.6049191902610411	0.10539304575360095	0.9486678677967284	9452	3
cg26430059	14	89770384	0.41817907150940525	0.26677098494143875	0.11698425045426321	0.9920038492987685	0.6089604690363772	9457	3
cg26430074	14	20811419	0.5664708633577203	0.757275888507199	0.4544374583218969	0.6566133509564622	0.7201421359032871	9458	3
cg26430081	12	130529394	0.07195261666806137	0.06664223234042099	0.280282488819613	0.6489420296918359	0.7229096609941089	9426	3
cg26430083	1	33283671	0.19129569457437545	1.1937034837333063	0.8726810350650184	1.8310791847917893	0.4003005686616661	9394	3
cg26430097	1	184724631	0.11603898272531335	0.7189196862372862	0.8717725109536091	1.0146883471730228	0.6020925104796585	9458	3
cg26430116	6	42989600	-0.512750331936246	0.5887692184910577	0.3838169003851461	0.058546864118784195	0.971150884372909	9454	3
cg26430167	5	87984943	-0.09311315854896177	0.2517080220454509	0.7114381706637432	3.2309718615932654	0.19879404681698806	9455	3
cg26430287	15	67439567	0.032233528493013884	0.10054667164823598	0.7485266117424914	0.6221630260336717	0.7326541525849785	9458	3
cg26430305	1	207277581	0.025085736545367446	0.12126341998133866	0.8361115610716269	1.665280690506693	0.43489948426335423	9457	3
cg26430365	1	2103575	-0.28445963452926626	0.18525334041682806	0.1246569096820206	1.2775905412733155	0.5279280515120214	9457	3
cg26430382	1	228270029	-0.49159419286829587	0.6886679803886622	0.4753302155675314	3.3228261408011486	0.1898704900790715	9385	3
cg26430450	6	57087242	0.19425217181969628	0.680752365330436	0.7753765901597008	3.427073658838653	0.18022723106813598	9456	3
cg26430465	12	45610283	-0.5713216677922026	0.5011679205578906	0.2542944159667031	1.0429940982115415	0.5936311873898236	9438	3
cg26430560	1	1905618	-0.08723786687844903	0.10589501575572018	0.4100448738842946	4.728782761768082	0.09400649711236472	9458	3
cg26430984	5	177708457	0.3302446489940278	0.4081606327411796	0.4184549776226544	2.577911248742953	0.27555841936086733	9453	3
cg26430986	5	170218684	0.275736	0.20417	0.17684872215183547	0	NA	1060	1
cg26431018	14	102054550	-0.16380896221282	0.22690461492490485	0.47033829185297943	0.2989711232353587	0.8611508715554601	9455	3
cg26431163	15	96895542	0.062377854886518466	0.18437929664794703	0.7351275655666665	1.4135323538582452	0.4932366612947396	9459	3
cg26431298	1	156737036	-1.2518860455792464	0.703549561335332	0.07517654534577946	0.11570706644795972	0.9437881709246184	9459	3
cg26431312	1	228270225	-0.5048685018207724	0.9145742774545806	0.5809307484120186	2.7325978996087286	0.25504916466386185	9453	3
cg26431313	3	151987306	0.041262571953495926	0.37910832020901325	0.9133285131365425	0.708304059855925	0.7017682694655101	9439	3
cg26431343	22	32808764	0.025822093412857808	0.0555116800510518	0.6418132652662699	2.421863982889354	0.2979194915846877	9457	3
cg26431519	11	109291380	0.10110790540116257	0.13880317994237623	0.4663525866235202	0.6181610186039891	0.734121664024254	9456	3
cg26431550	1	24691176	0.20717280568107757	0.1873574843437278	0.2688295024781085	3.1923310781462364	0.20267216845449865	9457	3
cg26431595	15	40886429	-0.23998581627727525	0.7792158202298148	0.7580946916003655	0.5959839200895536	0.7423073078412997	9442	3
cg26431671	11	2294723	0.03196098047127041	0.23584192572501778	0.892201816076519	0.015024709206258318	0.992515792604674	9457	3
cg26431815	8	668053	0.3928156684804572	0.4815200902182486	0.4146245374173424	5.710100830178127	0.05755291951218516	9438	3
cg26432044	8	37593919	1.0772560044463368	0.6139707293721899	0.07933250142984645	5.334581400658731	0.06944010473647798	9365	3
cg26432088	5	156486840	0.130049483620558	0.11450990933377245	0.25608002156901327	0.20520959399932204	0.9024835672269409	9412	3
cg26432171	3	12704882	0.377229461684245	0.6900202455496979	0.584589441482439	0.45551550197710483	0.796317143512385	9455	3
cg26432256	14	77607222	0.06157583086865377	0.24719743717888215	0.8032867173245974	1.2145991078666978	0.5448201417446268	9458	3
cg26432347	6	30710636	0.512423061207148	0.7167027682118496	0.47462578499772967	1.9105282995530821	0.3847105099349563	9298	3
cg26432350	3	47040357	-0.016156313461218524	0.17248352057264593	0.9253723056139976	0.42074941008000666	0.8102805728653493	9440	3
cg26432364	10	99522843	0.19753110200511392	0.2591540327645841	0.44593166984045957	0.18739733218194404	0.9105571026357897	9326	3
cg26432459	5	172279819	-0.10985604326485716	0.23241077420105327	0.6364411336343154	0.1625761434558079	0.9219280717750469	9458	3
cg26432474	11	94037805	-0.07834040617349505	0.061009354866389955	0.19911675345637606	1.5109922401279148	0.46977749086779164	9450	3
cg26432539	15	97326893	-0.09862714416502487	0.10231568140549277	0.3350712732186134	0.22619062375897508	0.893065536304654	9457	3
cg26432741	1	199552298	0.11089150925928551	0.12909790680410846	0.3903558698248676	0.3984288048608447	0.8193741986792962	9437	3
cg26432869	8	123351212	-0.03623780100562755	0.09872955894336666	0.7135883979971906	0.13019320687192418	0.9369769438130338	9431	3
cg26432918	11	74953490	-0.055302644750661836	0.08786275582920475	0.5290736139829093	0.15993949311206057	0.9231442742577537	9456	3
cg26432961	6	41517062	-0.0061355881406286415	0.268104116595084	0.981741929861733	1.9211670454850867	0.3826695244427923	9454	3
cg26433034	7	128430626	0.08038713872456425	0.14385694935455653	0.5762988135378522	1.3147801864451454	0.5182020301206484	9457	3
cg26433102	6	391441	-0.5476357274876869	0.44354237669250135	0.21694725011052413	1.3154561270809495	0.5180269228079949	9458	3
cg26433140	1	55181354	0.5520234699685816	0.8620601964454527	0.521942651071903	0.017817478108282773	0.893812098721078	5559	2
cg26433141	10	30723604	0.09913795448474756	0.4393166809115578	0.8214627685250198	0.9041457303199645	0.6363078033659713	9433	3
cg26433208	1	41445556	-0.06826691036186462	0.41977360787457	0.8708113995744481	0.12553226813019383	0.9391630862613775	9451	3
cg26433322	6	15143233	-0.17004667246733254	0.19584102333795347	0.38523595760035667	2.915200357236561	0.2327942695836592	9446	3
cg26433333	5	78842844	-0.05351565141511231	0.2660261510000379	0.8405680861901519	0.03164098339119831	0.9843039949386527	9458	3
cg26433368	1	18958594	0.008075895614495811	0.1585718388811748	0.9593821449109976	4.46963740592299	0.10701152896784807	9420	3
cg26433444	6	36932349	-0.267791027331145	0.17484554123004964	0.12562456699613797	1.203613137957558	0.5478210650539319	9457	3
cg26433445	16	81764289	0.37479184718006037	0.4090642095703326	0.3595527520111184	1.0483185138288769	0.592052919577877	9459	3
cg26433494	7	132068972	-0.1272341575506691	0.13518029905752696	0.3465930525754378	7.202895243307213	0.027284196651122476	9456	3
cg26433554	14	23315189	-0.2578654946937729	0.20197568005818667	0.2017026838747584	0.4135283916728617	0.8132113860112895	9459	3
cg26433561	1	110426090	-0.5853949739162991	0.2600883637564417	0.024401110597224756	0.006241265141523504	0.9370312883118753	5556	2
cg26433582	11	68848232	-0.11505740678469473	0.09271565786190039	0.21461660505050217	3.4737918633556024	0.17606607439866026	9455	3
cg26433593	1	22188531	0.3751066409264527	0.23821949616355437	0.11534277011403753	0.8652167303509267	0.6488145404232813	9441	3
cg26433640	10	12762778	-0.0017727718948813962	0.17842484795209398	0.992072606090636	1.8927908752489504	0.38813757105609087	9459	3
cg26433722	3	58163614	0.4210494080723015	1.0385887988764768	0.6851796126193469	2.36464348264567	0.3065661444058893	9399	3
cg26433816	1	12775608	0.07377922682834408	0.11546889679880915	0.5228533454192474	0.08088938178670843	0.9603622798222726	9458	3
cg26433838	3	160167749	-0.5376783358520636	0.46050719355168	0.24297679388122556	0.12108033942170446	0.7278657153605904	5546	2
cg26433975	7	45066858	0.8946149464059224	0.6867057203098678	0.19265561556562208	2.7195684310655333	0.25671616633844	9452	3
cg26434048	7	45961569	-0.022986019183017105	0.14734782250084297	0.876034311126948	6.4341440734066335	0.040072216638773875	9455	3
cg26434090	11	117665395	0.05142195172506007	0.06502589969688248	0.4290654647565145	1.6881771396830865	0.42994904821372526	9455	3
cg26434101	3	138655338	-0.09591111040225161	0.3937701571576707	0.8075628556069999	2.1062937142147904	0.3488382758681272	9300	3
cg26434197	3	138763910	-0.02749423995810989	0.0672409574460233	0.6826194616941399	0.6053820116009427	0.7388273544704366	9459	3
cg26434225	8	80942688	-0.4874951352885619	0.7117203350937955	0.4933734409470614	1.0098256927740743	0.6035581754104883	9456	3
cg26434278	16	67876203	-2.1314531587622585	0.8960764151498791	0.017376113417994603	0.7020484774172409	0.7039666904053365	9405	3
cg26434328	14	103377010	-0.6463311473137183	0.35440353080559645	0.06819512208665389	5.684111287465175	0.058305686969722284	9429	3
cg26434370	16	10909361	-0.1957984172235649	0.20122917276034313	0.3305472951578765	0.42941852366654354	0.8067759666482804	9456	3
cg26434376	1	109849545	0.2853836584045452	0.27880134891752423	0.30601984265614646	3.4319268641300678	0.17979042138850218	9457	3
cg26434400	6	31833072	0.1313613393692542	0.24531068969984354	0.5923113013639223	1.5055219735323937	0.47106415372068644	9447	3
cg26434548	7	129074607	-0.3222257116833605	0.3685466563429638	0.3819469663819988	1.1971609689638025	0.549591235924094	9440	3
cg26434653	13	43930423	-0.016441131335670846	0.19811938606835278	0.9338626877959559	3.791019636814034	0.1502417195239428	9458	3
cg26434800	1	245848928	0.6774933498705619	0.4793859676164175	0.1575815362262947	4.204965384066197	0.12215278373803158	9453	3
cg26434881	16	87669476	0.015402625526004722	0.0820219730204482	0.8510439588273108	2.2177162860843063	0.3299354851953462	9433	3
cg26434983	15	89952904	0.015723536806600165	0.07652733295536843	0.8372103888696856	1.3457403833486707	0.5102419817995074	9440	3
cg26434988	14	50999636	0.4019426646875495	0.7057825094826249	0.569017326804653	2.300932029800581	0.31648924630318825	9455	3
cg26435013	3	31574110	-0.4078021402387488	0.3758995899992713	0.27797929327668147	1.242123471249485	0.5373735859215529	9451	3
cg26435092	3	133292540	-0.5323821484977173	0.8426264055688164	0.5275092086986275	2.829765491994562	0.2429540991192791	9412	3
cg26435109	14	105344591	0.36664127110983424	0.21428969869804484	0.08708835223967439	2.093143612399086	0.3511394622089712	9458	3
cg26435172	1	4736126	-0.10233198380447381	0.1064175566027678	0.33624650401569545	0.5761648741980888	0.74969978661597525	9441	3
cg26435178	10	73848458	0.22378690966788756	0.4111246267005407	0.5862153406702686	1.4046439387013114	0.49543358558067413	9431	3
cg26435198	16	10703283	0.029361378533323403	0.2462834948971012	0.9051027981199276	0.9404605664823218	0.6248583573054068	9457	3
cg26435254	1	3087999	-0.30165684275201443	0.3059607412397774	0.32416590971052767	3.0284142867009125	0.21998253033509876	9458	3
cg26435481	14	101432120	0.7942360000000002	0.435606	0.06825950222336397	0	NA	1088	1
cg26435501	7	4998094	0.16449129339226035	0.18205484955099452	0.3662467856818477	0.2225480897670778	0.6371052229742946	5562	2
cg26435502	3	52516676	-0.06243422699675655	0.3143520524580308	0.842565924654149	0.37445415947555194	0.829255407902846	9458	3
cg26435572	7	27223682	-0.05170609179434902	0.2331841668302365	0.8245168417102235	1.4221211262072175	0.49112305416655777	9453	3
cg26435575	5	83946460	-0.03607092133847696	0.1197366934336948	0.763222321205667	0.004210280931355871	0.9978970737884677	9457	3
cg26435617	14	91805781	-0.3042613643294483	0.25126546795261295	0.2259276167236049	1.2869848385569944	0.5254541097665164	9454	3
cg26435670	10	88515340	0.05867395837468378	0.11285545833330485	0.6031307704110815	0.31791035132422746	0.8530345948230837	9422	3
cg26435698	14	38057752	0.03991952768954116	0.27561661442566526	0.884839442099552	0.38954566431427606	0.8230216008632142	9455	3
cg26435734	11	62439187	-0.6798371627935597	0.899844237611126	0.44994580539754514	0.49709492159149304	0.480779377167902	5558	2
cg26435961	12	133149563	0.7788064532323308	0.4426516832755367	0.07850764342004703	9.188006773953294	0.010112293804393359	9455	3
cg26436136	3	182970675	0.21356132504080508	0.15153410830882474	0.15873807972014967	0.5757008354517228	0.7498737516713926	9430	3
cg26436158	5	443625	1.6860241296751424	0.7412074250809072	0.022923964906695522	4.365378719749998	0.11273792971280013	9445	3
cg26436315	3	126075385	0.8175424633346572	0.49197001753938924	0.09655830949794271	1.077448578995064	0.5834921448346638	9453	3
cg26436330	1	103573700	0.06518914707714786	0.390386148521421	0.8673808113241663	0.669650502063235	0.71546310186804285	9430	3
cg26436579	7	112144923	0.35533384899988935	0.39128440373494205	0.3638139387702733	0.24088084412491995	0.6235706453884213	5562	2
cg26436583	18	43649176	-0.03764663206716004	0.13616386677891296	0.7821791584354543	0.7728448816656587	0.6794834234994316	9441	3
cg26436731	1	244395115	0.057593875223290875	0.05982853307237825	0.33572371792533856	0.18401039214134313	0.9121004101945864	9455	3
cg26436829	16	86588937	-0.2515390294818948	0.42079171947098604	0.5499896626553558	0.6343745013349347	0.7281943874735328	9453	3
cg26437009	16	73266442	0.1498423793901141	0.1880283131630303	0.4255010281827947	1.1703294415598886	0.5570141024576484	9457	3
cg26437123	15	74726423	-0.04029701840455678	0.5458329418760328	0.941148320017423	2.191072548368431	0.3343602500903284	9383	3
cg26437203	5	2443031	-0.021271255642888152	0.10718819935306065	0.8426947709577208	0.5834628609165585	0.4449581820864832	5560	2
cg26437306	5	38501577	-0.05048056318919983	0.15115345502538438	0.7384029764676647	3.394684653463664	0.06540686897541481	5366	2
cg26437451	16	29996600	-0.03989015040577748	0.28201170577199597	0.8875155925136564	0.6122633201423342	0.7362896731234966	9458	3
cg26437522	7	27174169	0.08917207584626903	0.2076735278941397	0.6676424441461655	1.348528003177358	0.5095312968614714	9331	3
cg26437564	7	45808727	-0.1101311552396613	0.17298114752188187	0.5243426507540139	2.7510398651909296	0.2527081704265931	9411	3
cg26437697	14	55143755	0.13827435180453904	0.15965415516136378	0.3864425789761056	5.438695796644354	0.06591772547351381	9459	3
cg26437825	5	43020161	0.3395351783365617	0.47466079924041765	0.4744102717208688	2.443697481118546	0.2946848671543138	9395	3
cg26437842	10	49893423	-0.3230896885806405	0.2671408754449225	0.2264955334089597	0.24901452784315925	0.8829318477953918	9454	3
cg26437845	1	11779326	-0.06642987076914711	0.15355299780753565	0.6652919320984021	0.8246087820163813	0.6621227011783315	9458	3
cg26437866	1	8045238	0.04973396007453808	0.18453976542525105	0.7875428854583167	0.23536417983436667	0.8889786229639046	9445	3
cg26438167	7	151087979	0.015676040377347253	0.11060161773150956	0.8872898987346007	4.67116284577041	0.09675421105673696	9438	3
cg26438284	11	2406307	-0.2425839095338379	0.2474482184426248	0.3269172730799807	0.8955093068977897	0.6390614563236124	9448	3
cg26438325	7	28176718	0.22570387069678136	0.21595760806352568	0.29596268542687304	0.028692922099397347	0.8654900047753354	5530	2
cg26438498	11	82612543	-0.17823804422243433	0.7626086955037585	0.8152011994679935	0.09526195326099426	0.9534855806252271	9456	3
cg26438705	16	1661097	0.0691530819328352	0.6530164149729342	0.9156633421273987	0.14575002085157884	0.9297170276993211	9376	3
cg26438942	15	77695188	-0.10168543716722739	0.11355792508587984	0.37054661486548435	0.7727547559682092	0.6795140436480661	9370	3
cg26439071	12	124155620	0.11544571039015328	0.7840865940913095	0.8829458101385789	1.214485905050324	0.5448509802046001	9451	3
cg26439139	5	155924786	-0.05022816962423914	0.0822804646961648	0.5415632727526456	0.1493206301039907	0.9280586803567709	9446	3
cg26439238	13	45563672	0.4153677255142269	0.6026393146551541	0.4906674416141115	0.022838909626333233	0.9886454996775503	9452	3
cg26439352	7	98573836	-0.08231845613538903	0.20166239470310057	0.6831273337154883	1.9300205376753725	0.380979287504785	9408	3
cg26439641	10	15139056	0.58562636146788	1.0902733128619153	0.591172842095671	1.508156436092405	0.4704440617744303	9326	3
cg26439710	13	36871943	-0.14687873579067173	0.14672420655523336	0.3168010914327595	2.1518925947747087	0.3409749388910947	9457	3
cg26439759	12	102514173	0.6987403606773417	0.47435248703940824	0.140740151939486	0.1497730832623081	0.9278487525627739	9451	3
cg26439916	16	2205606	-0.4305494506538986	0.6776931087642754	0.5252221715162333	2.1113130194686014	0.34796391060818727	9458	3
cg26439963	10	102587110	-0.14066427508089682	0.4481882210239142	0.7536342859693672	1.1314294277457488	0.5679540770049922	9404	3
cg26440059	5	177882205	0.01237080005829346	0.11159269469835008	0.9117299667957792	1.1197006405401326	0.5712945686662367	9457	3
cg26440142	1	221057573	0.0034306628877772464	0.22011739088840168	0.9875649891838801	5.474565550822966	0.06474603761491199	9429	3
cg26440261	7	229594	0.16322354984729515	0.302428009749437	0.5893967489929016	4.917405914036065	0.08554583566645324	9435	3
cg26440263	11	94373070	-0.22061954990168028	0.36089015033786825	0.5409874170105673	0.4808006662076222	0.48805987141555773	5561	2
cg26440309	12	52403511	0.24997050402952387	0.24388717978392824	0.30538999402027167	1.0050379390463346	0.6050047501326653	9440	3
cg26440355	15	52043657	-0.1462578136493496	0.34883350034256266	0.6750138081523388	3.7285595751066873	0.15500780824564636	9429	3
cg26440361	12	122064389	-0.34726598640028217	0.5775642452765005	0.5476671634132377	1.0656738346402848	0.5869375123827159	9457	3
cg26440467	8	145654605	-0.10618962970685406	0.07179485413695649	0.13912155209505653	0.24869092064180567	0.8830747209058974	9316	3
cg26440586	10	21926911	-0.4995253878337126	0.20511578917109483	0.014878062963879831	0.5884571586831395	0.7451061561018989	9439	3
cg26440766	5	176924682	0.40264766763396165	0.6784929718686084	0.5528839665411461	1.6462697056565554	0.4390531279560678	9437	3
cg26441104	7	90822169	-0.13931763261734836	0.15988418775883656	0.38355438684687726	0.9740639451734157	0.3236687297905115	5474	2
cg26441120	8	142227879	-0.05083372427780278	0.21878267617805314	0.8162677087596943	3.8412508819729325	0.1465152967959492	9458	3
cg26441142	8	128747520	-0.08559748380067804	0.6457499590379999	0.8945452030578983	0.3283323348667749	0.8486010003137432	9459	3
cg26441200	5	118255553	0.351201	0.490309	0.47381536438091976	0	NA	1088	1
cg26441291	16	85289802	0.036195786447041564	0.2638776092583259	0.8908973374988826	2.9657452071671977	0.22698471386189573	9456	3
cg26441372	19	41120906	0.12731157207150204	0.08305836753768182	0.1253260121466566	2.8591244931076445	0.23941370348166857	9456	3
cg26441486	22	50317300	0.06289472686055575	0.0811585549795047	0.43836261824157735	0.059334359748596105	0.9707685711066891	9458	3
cg26441499	7	109280498	0.024717148113538482	0.10272030740930593	0.8098452127276172	1.1808518782738238	0.5540912253263197	9446	3
cg26441877	8	61626625	0.18334202215688442	0.11218836838649394	0.10220977061324978	1.9285868474265175	0.16491313383262204	5562	2
cg26441893	3	171559851	0.23850623336015347	0.1620645584207291	0.14110887120226423	1.7820594777252108	0.18189663766587902	5408	2
cg26441904	15	38172101	-0.030369270584284104	0.24677639699192294	0.9020564823442817	0.30815697218071253	0.8572047397225135	9455	3
cg26441910	16	584220	-0.7438458982820442	0.6692117430403074	0.2663422323504734	3.693277617994439	0.1577665596600138	9426	3
cg26441979	8	79143895	0.21327099465013472	0.21454737865877882	0.32019813349511345	0.4205851815909217	0.8103471111742917	9448	3
cg26442107	16	11276460	0.36284823890549683	0.88190931215042	0.6807536930151659	1.6831302843225526	0.4310353635857889	9422	3
cg26442210	7	129932033	0.25849967031985205	0.24412125636654936	0.28964593633844044	0.9547179355781896	0.6204197785994326	9454	3
cg26442397	3	142888303	0.25076830322952914	0.14600659013766126	0.08588537297490745	1.150838747525368	0.5624689346246042	9459	3
cg26442458	11	65728985	-0.5328502947429619	0.6323643380871139	0.3994344054765411	0.29721762208636254	0.8619062171532835	9455	3
cg26442607	16	2129764	0.07810311399632164	0.2029772462432035	0.7003948359455558	0.27950003924387673	0.8695755850646057	9450	3
cg26442740	12	55613318	-0.09254721460300624	0.10832993490097825	0.39293392325035265	2.8293741258517393	0.24300164577549288	9297	3
cg26442764	7	157294324	-0.08491396829117195	0.2264264432992573	0.7076471575036936	2.5375295416185626	0.2811787275287206	9454	3
cg26442883	16	49686662	-0.4369902096447442	0.2371074531310773	0.06532828786064393	4.162476147680235	0.12477563507970761	9455	3
cg26442890	10	79289545	-0.11147124527313343	0.18954154582827862	0.5564585791014884	1.4457028538297403	0.4853662943995641	9456	3
cg26442903	4	110107068	0.05702761521762886	0.17795741091110295	0.7486222746990998	2.500409719351738	0.28644610959190303	9452	3
cg26443093	16	88557209	-0.19972309833655455	0.22820010179911393	0.3814594451287011	0.5908011245471656	0.7442334159226023	9454	3
cg26443127	10	31987230	-0.34242794458633696	0.20149403986006428	0.08923545706939125	0.5413439724449788	0.7628666861534422	9421	3
cg26443443	7	22396974	0.2724911404032078	0.3307927090300048	0.4100805124977628	0.3362126999232084	0.5620235239700648	5549	2
cg26443922	16	1449479	0.051822319637024016	0.21853738412462198	0.812553987892072	0.57687564764592425	0.7494334006027181	9459	3
cg26444116	19	384408	-0.022734728734418074	0.05322417769187482	0.6692697862008476	0.33253171645977625	0.8468210699091594	9441	3
cg26444348	19	6530187	0.019601764509338704	0.1366553546420152	0.8859431539212821	3.1637706261037675	0.2055871364934283	9454	3
cg26444351	5	176225987	-0.13943412024509608	0.16224099828150032	0.3901055709444512	1.4760032710722477	0.47806831631773716	9449	3
cg26444528	13	58207859	0.24682592080424332	0.11865518872399167	0.03750765802032889	0.7192174627560382	0.6979493583367176	9449	3
cg26444623	18	47792921	-1.487948532441535	0.9026435150943833	0.09926358198449343	1.8126124465297722	0.4040138080494276	9382	3
cg26444775	16	2063554	-0.09348804567884317	0.17247261571133085	0.5877870001662009	1.0213421522670567	0.6000927357453378	9450	3
cg26444806	15	58519704	-0.25435720571531145	0.14791183257112536	0.0854953157396272	5.034172965760866	0.0806943690171071	9443	3
cg26444951	4	13530269	-0.8006969080268764	0.6850305306328035	0.24246467591678786	0.9827618380631549	0.6117809905887418	9459	3
cg26444974	15	65426197	0.6847203881566724	0.6721393635344268	0.30833692111483824	7.430823103307065	0.024345419655275907	9458	3
cg26444995	2	198670187	-0.1353157026363047	0.5065451319007716	0.7893655717236545	5.5410836144039335	0.06262806321240712	9453	3
cg26445041	11	73472469	0.4117894485925151	0.7449844520457569	0.5804352606458645	0.45104445769587587	0.7980993194222997	9413	3
cg26445541	12	132498837	0.2540928708639635	0.21918353172955918	0.24634618701313427	1.731255328632255	0.42078735651439675	9438	3
cg26445608	20	2780114	-0.049614213307469346	0.08176378918872719	0.5439840862640224	2.954849911409919	0.22822462087888631	9453	3
cg26445772	5	137090088	-1.9589074053551578	0.9477055721028006	0.0387341551686666	3.3506245555951044	0.18724969642815975	9376	3
cg26445785	7	141811005	0.07224125107240119	0.1089109244593468	0.5071347038978082	4.362878219221458	0.11287896848772784	9219	3
cg26445794	16	10837274	-0.060218900896933436	0.07567227883337338	0.4261567314276537	0.16584115985021292	0.9204242444798217	9459	3
cg26445928	7	130740829	-0.1996854612495633	0.2481833349172155	0.42105717103709794	1.5209922052309004	0.46743447401331273	9452	3
cg26445999	11	57308888	0.21413270321756145	0.1821870254677055	0.23985651215175288	0.3019785130739575	0.8598569364507828	9444	3
cg26446009	6	170604454	0.2596859537688941	0.3296931257871688	0.43089584592225927	0.8383494306758137	0.6575892942948715	9447	3
cg26446070	19	47217768	0.16012188907202232	0.6603959718561812	0.8084210707178845	1.7548057733968174	0.4158615499654153	9455	3
cg26446071	13	114311372	0.15052401175140243	0.19706686657020928	0.44497331370897725	2.6328915513283704	0.26808645005260895	9444	3
cg26446133	18	72167187	-0.023705014802706318	0.038316155662714346	0.5361344860033823	0.29051716290727697	0.864798643305851	9459	3
cg26446275	12	50101430	1.2223787060735558	1.1446102229939985	0.2855461334018028	2.0676859879174883	0.3556376178496226	9420	3
cg26446294	2	130559194	0.02305259211330205	0.05533639876026814	0.6769783018279256	2.6829210953838007	0.2614635096420596	9457	3
cg26446350	16	87730071	0.31162025308015007	0.21737375868728523	0.15169533306764807	1.580107894219417	0.45382031232779235	9455	3
cg26446449	12	46661718	-0.0702372487101283	0.5352423812356266	0.8955972204553099	0.17387427239670722	0.9167347232515926	9458	3
cg26446499	5	77253555	0.04999842135000136	0.1523037426850049	0.7426992265638119	0.13847928004886836	0.9331030444468773	9438	3
cg26446535	19	47420596	-0.35630675393501	0.18008635797784744	0.047868639744031945	0.3439564117448532	0.8419975235699788	9456	3
cg26446593	13	113804978	-0.03012907005681944	0.1801042669157535	0.8671443742292475	4.8240631174940125	0.08963301474372704	9456	3
cg26446630	20	30053333	-0.07560572987756435	0.1622240830999886	0.6411744346911215	4.134689428320531	0.12652128625749554	9459	3
cg26446674	10	45843868	-0.1470224767989486	0.16169375988293047	0.3632102601150351	0.27416553087616086	0.8718980601208175	9448	3
cg26446717	5	175788958	-0.5791650524805098	0.41148898966354314	0.1592832822765309	2.354688292512842	0.30809591065376396	9429	3
cg26446803	11	1807232	-0.34277993736669393	0.15635439735440854	0.028355917148009807	0.2612922222283834	0.8775282669485263	9457	3
cg26446816	2	236640324	-0.04973645901963376	0.1929800206117598	0.7966164180355365	1.897286103109903	0.3872661673008977	9457	3
cg26446827	20	18268978	-0.20124401120394275	0.532892493025697	0.705694573790157	0.39345432285815707	0.821414716359364	9452	3
cg26446832	11	12015695	0.5109210376818193	0.4169405149615899	0.22042262248930516	1.3775079434667217	0.5022014365578561	9404	3
cg26446913	19	45940055	0.11196795914074027	0.10502293248511853	0.28636548183522514	0.6168735167228088	0.7345944076842392	9458	3
cg26446928	12	7315565	-0.06405992270603778	0.11285984071797678	0.5703025323765938	7.158504632964799	0.027896548249001087	9459	3
cg26446929	12	52445820	-0.09142907746981571	0.26857404547829367	0.7335371728302501	4.14969450736965	0.12557560723962388	9455	3
cg26446949	2	67513518	-0.06803031611560194	0.19312522123240622	0.7246431836195915	0.7804770722697411	0.6768953912287975	9459	3
cg26447107	13	113465038	-0.0879261609846156	0.2839669476843966	0.756838389617489	4.554946471549437	0.10254298158373747	9459	3
cg26447282	2	242874971	0.05270526718224929	0.364516738668008	0.8850350437914165	0.23219662951954106	0.6298998227215946	5555	2
cg26447413	9	89560715	0.08795792838135667	0.23452663194157988	0.7076273560730709	1.8833730024974984	0.38996959624295635	9458	3
cg26447697	20	17663647	0.07166157586944878	0.10430394352654729	0.4920539305438944	2.140563002049047	0.34291197375884014	9437	3
cg26447747	19	440907	-0.006544889205497262	0.12627336591504174	0.9586632635928312	0.39336265936496156	0.8214523640932201	9451	3
cg26447919	20	17949531	-0.6404226587131217	0.7475346850304753	0.39160353465974157	0.9382341646729381	0.6255543375050849	9436	3
cg26447968	2	74682200	0.41336822965169817	0.41272871055623284	0.31656122627859973	0.5837760510246053	0.7468521596793747	9397	3
cg26448137	5	962206	0.1144758428773385	0.22570208665702196	0.6120152891532882	4.3663829826490845	0.11268133466300127	9456	3
cg26448394	4	157519438	-0.3948311202377844	0.1636034598557334	0.01580697453327475	0.4327391177382117	0.8054375902608922	9457	3
cg26448406	22	32026561	0.11407718084061237	0.8013571300876876	0.8867996183302493	1.0078691069103698	0.604148921021467	9429	3
cg26448489	2	238600469	0.9701944835522752	0.5047616264770423	0.05459512979748156	0.11008453887476916	0.9464451414043202	9454	3
cg26448609	7	107577540	-0.0012784143163392851	0.11411964640478241	0.9910619622183086	2.56207723446918	0.2777486760321791	9366	3
cg26448681	10	93393048	-0.3525491646654097	0.23174448045231866	0.12818858963563518	1.6890904241434594	0.4297527601416048	9423	3
cg26449074	2	187351671	-0.12945421461848916	0.44657698663151996	0.7719072242643849	1.8535538358294983	0.39582744093359373	9454	3
cg26449119	15	101383738	-0.019773151249488023	0.108431603160641	0.8553033694471341	1.9140699511150845	0.38402985748206436	9457	3
cg26449178	4	124324339	-0.02736186304841355	0.1573404259302134	0.8619422395589335	1.123662053267414	0.5701641217898077	9433	3
cg26449294	11	83169193	-0.08383270778528547	0.11191172004225006	0.45379888290716014	0.28829854708175073	0.8657585035756825	9417	3
cg26449586	16	67701378	-0.16114139539456623	0.1704185271915472	0.3443716984718167	1.9242055024747033	0.38208860338480943	9457	3
cg26449680	22	38714272	0.03480769174378994	0.207629034539657	0.8668636197425913	0.38331107135583997	0.8255912062319374	9459	3
cg26449747	10	13319839	0.07827619949590237	0.1854332456964648	0.6729330306129392	2.1935952390272337	0.33393877222099105	9451	3
cg26449836	7	141438150	0.02873402560492703	0.6689345160806763	0.9657374728853267	0.19468160130877962	0.9072467631505856	9446	3
cg26449951	2	219754840	-0.44095444957315083	0.22346522661903875	0.04846622464428325	1.9420688504234311	0.37869110779769394	9456	3
cg26450010	19	17412054	-0.3375653913570425	0.6938535837986772	0.6266069611046057	0.2619266313742761	0.8772499551125876	9449	3
cg26450106	20	24929607	0.26835997794672417	0.3681653095019967	0.46605571676163293	0.07858105952984988	0.9614713325244992	9441	3
cg26450149	7	47375903	0.31055919684242594	0.1721007199542239	0.07114982156174363	0.02809288631566171	0.9860517478424505	9456	3
cg26450188	19	46850188	-0.05087671176080812	1.503203787277395	0.9730003381165687	1.2526380237924772	0.2630492265413329	5561	2
cg26450228	17	64575581	-0.03286726735870319	0.15870528871912343	0.8359347044130087	0.6417735567526395	0.7255053892382989	9449	3
cg26450230	16	88776128	0.29084657375584877	0.18647686955520362	0.11883256676779136	0.9840775251298485	0.6113786667678295	9453	3
cg26450254	10	134218408	-0.7868622003300187	0.5241657000463945	0.13331141154150924	1.7056113395257393	0.42621742748453334	9431	3
cg26450275	5	126643106	0.006406250663216761	0.2301570254773028	0.9777943404053463	0.8054993352325537	0.6684794204265265	9455	3
cg26450359	16	1009905	-0.5415834644647999	0.3612875222757742	0.13386396116825947	1.984446696137971	0.3707514644265042	9458	3
cg26450387	20	30696538	0.19587539223146672	0.180917715106346	0.2789519557820165	2.4694983316784866	0.2909077228114923	9452	3
cg26450541	6	28235208	-0.9501120196730477	0.5544328808881647	0.08659033571794307	3.5725465976139166	0.1675835411687247	9458	3
cg26450554	10	99157384	-0.08164435370359527	0.11881279349604014	0.4919768457221372	1.9163184957693464	0.3835983459541921	9412	3
cg26450574	6	32944067	0.1672663643037731	0.20243631116198804	0.40865287076721646	7.463934602988444	0.02394568109392345	9458	3
cg26450586	10	72972207	0.013742986294572983	0.4253991033284756	0.9742279440442942	1.2382678534691232	0.5384105387000853	9417	3
cg26450717	6	31650835	0.10152103244676544	0.0803744807591785	0.20655312867324746	1.1609161528605194	0.28127561941449636	5546	2
cg26450747	19	55628998	-0.21876394952955158	0.479760520437204	0.6484002421685926	2.5213554294776364	0.2834618551113328	9449	3
cg26450750	4	87816983	0.510196403219324	0.33774983740439607	0.13089681081013338	0.09596061151616025	0.7567319894367888	5562	2
cg26450769	14	94547588	-0.1432841963408964	0.5878710714529286	0.8074368014278622	0.31466931095892	0.8544180752767337	9452	3
cg26450774	11	11424706	0.5410287280316124	0.28132015277797545	0.05445769951604325	1.118218483526825	0.5717180997075357	9456	3
cg26450801	2	1105626	0.3034529613266062	0.45117482533924286	0.5012119940150117	1.1628831430610966	0.5590918145110771	9366	3
cg26450860	12	125413164	-0.0836189475755444	0.08301052720531028	0.3137764885510106	0.9188306904891683	0.6316528364063788	9459	3
cg26450866	19	49576241	0.012219899338676345	0.14074788953868622	0.930813643592627	0.2881333138572377	0.8658300325649808	9458	3
cg26450944	6	4021357	0.37367717326076083	0.27348230151564784	0.17182382251354103	1.9534277954529697	0.37654643812055355	9282	3
cg26451188	17	8295971	-0.10359661739634865	0.18863533961915138	0.5828751564342267	0.9906090139777939	0.6093853169530217	9412	3
cg26451198	15	75146573	0.21501942536298577	0.21424751760001953	0.3155700665983338	1.9166085614892396	0.3835427156232182	9458	3
cg26451261	7	95238137	-0.22700018747645734	0.2195025202859892	0.3010625179841355	0.5502089086931794	0.7594927867587408	9449	3
cg26451345	6	47666248	-0.2403967916983332	0.18420432749692575	0.19187409610869557	0.11278612804663664	0.9451675515064488	9452	3
cg26451355	6	146348105	0.027742393241891483	0.0980309486112827	0.7771796928484925	0.5851961999966582	0.4442827536962882	5561	2
cg26451373	15	37100941	0.012752641339164601	0.16841898288920484	0.939642072039959	3.346595197366873	0.18762732475289684	9456	3
cg26451499	17	63694336	0.178593219112759	0.1557722923892345	0.251587568274863	2.588992425188437	0.27403588538968243	9454	3
cg26451547	11	36397596	0.5128148922968295	0.5798130503266288	0.37645404946931466	0.4410325770970909	0.8021045736359372	9454	3
cg26451735	15	74494900	-0.007651996806824009	0.044285681342539684	0.8628187354169425	0.5201414833926321	0.7709970422357143	9382	3
cg26451769	17	80995546	0.4161543516457548	0.2353126475444782	0.07697455948885676	3.2949503257591317	0.19253541601464316	9458	3
cg26451835	6	117996421	0.9957148026210036	0.6460496896094146	0.12325944795482562	4.30327385021447	0.11629363790696073	9457	3
cg26451873	13	26829095	1.3199019663571723	0.7698115199021787	0.08642260838500372	0.8929202288829133	0.6398892820176918	9456	3
cg26451923	10	12238536	-0.33831372711883606	0.4858193869414221	0.4861924022812455	4.611955745327688	0.09966129693036413	9449	3
cg26451930	13	112904570	-0.044897312367062264	0.09987422374283987	0.6530432152428912	0.1733251811391176	0.9169864433153663	9457	3
cg26452056	10	131770909	0.10195173963818532	0.2623763191663489	0.6975937739781569	0.2396948073548345	0.8870557878410033	9454	3
cg26452081	1	228133194	-0.3140370378254346	0.24938446050270718	0.20794054500841733	1.8269412799390055	0.40112962884178327	9455	3
cg26452091	4	147575999	-0.2700392999632252	0.20246802881762763	0.1822897426821339	3.588573858938842	0.16624595518284055	9458	3
cg26452224	19	56595658	-0.029097309541055185	0.056262556927296106	0.6050374552259964	0.4009767017813978	0.818331022797737	9455	3
cg26452244	6	10695099	0.3491784094584504	0.4539439807694808	0.44176844568844864	0.7207645717925658	0.6974096652249915	9450	3
cg26452393	15	78441595	0.4277881277198048	0.7792489121360487	0.5830226451532967	0.23955609740400707	0.8871173117068281	9413	3
cg26452434	9	92219745	0.35602756578996547	0.689888614805234	0.6058088117536065	5.061882560876436	0.024457656832691868	5558	2
cg26452584	10	91227359	0.24458626288838542	0.12680818122360552	0.05375702492123539	0.6682416926706022	0.7159672549801035	9428	3
cg26452771	11	78955619	0.08039131590938693	0.14209282209297608	0.5715527266987331	0.29794488250538437	0.8615928589916613	9455	3
cg26452811	15	65666640	-0.23333272551296735	0.10469626210927925	0.02583631046277693	0.4081595861324001	0.8153973055402531	9421	3
cg26452915	20	57486076	-0.14993353473789328	0.1235720946672814	0.22500428018138544	2.9197470369961733	0.2322656501802718	9456	3
cg26452989	10	11581379	-0.2820226749378241	0.24237967337337893	0.2446034030370845	6.67805172975671	0.035471494925940227	9457	3
cg26453130	6	30010907	-0.08511862176422678	0.16916084246923777	0.6148366067772832	4.1657267754424625	0.12457300022521613	9457	3
cg26453169	5	57787167	0.38370867402986153	0.3018463737570571	0.2036556640790828	1.4467147807642982	0.4851207789025229	9438	3
cg26453171	11	107730039	-0.2382264642698462	0.2718256060273244	0.38081561090956273	1.1166991576219871	0.5721525777746621	9427	3
cg26453341	2	175260454	0.6876112743975661	0.853857699363315	0.4206468053736578	0.34812050276411183	0.8402462701342147	9458	3
cg26453360	11	46741373	-1.444114464872836	0.7398869154569767	0.050961443296301805	1.056743364258332	0.5895641864122786	9332	3
cg26453588	22	43506021	0.14441745570097422	0.10587663464068844	0.1725624348449192	1.5630336415426547	0.457711218616777	9457	3
cg26453592	16	2264855	-0.17323023194215262	0.847148121420871	0.8379734534428075	2.5277878244488488	0.28255165028947904	9436	3
cg26453670	20	55966053	0.32057785892465857	0.2837683364125529	0.25859557294288993	0.8279359190179332	0.6610221304002576	9457	3
cg26453990	11	65655486	-1.1183476503295748	0.6029643429317051	0.06363204519589205	4.622619767246972	0.09913131599059652	9457	3
cg26454150	13	100642408	0.03287594696764376	0.05814849432166869	0.5718158952324328	0.5265957101191511	0.7685129577446352	9458	3
cg26454158	19	12273814	0.01475584978002833	0.6667124517308953	0.9823424572589162	2.6341137089052946	0.26792267815337084	9443	3
cg26454191	2	190648463	1.1592435604249496	0.8279154317502632	0.16145474741956622	7.699523265240432	0.021284809437989268	9457	3
cg26454299	4	102268957	-0.7029750274795828	0.4530270782669495	0.12072720095687291	1.4537133570480474	0.48342616820829726	9459	3
cg26454300	5	78539184	-0.018426507111937943	0.12093349989410818	0.8788959668489199	0.8402451906344426	0.6569662738891299	9344	3
cg26454316	5	176981656	-0.5251742243433057	0.4898320470302448	0.28365193506886416	1.1442527531919668	0.5643241962417931	9442	3
cg26454350	17	27493204	0.5570310253441519	0.26159622094653856	0.03322496240401516	1.765369010132496	0.41367091809778833	9459	3
cg26454433	2	237084695	-0.030572962328170545	0.06777133197711602	0.6519034993286432	5.054327886934029	0.07988525843123594	9458	3
cg26454502	19	36505305	0.5015876200157489	0.9117643142482534	0.5822311758330576	1.4256740432704151	0.490251368912511	9457	3
cg26454601	6	30683823	-0.2814134643787906	0.26814795049632306	0.293961452863693	0.9419335213739599	0.624398332638109	9454	3
cg26454662	11	47470803	0.10164052257914388	0.2097371760297199	0.627953730206056	1.3241715670881073	0.5157744179812885	9455	3
cg26454666	15	61111795	0.19355717399932673	0.14617650445549452	0.18545878526046197	0.47336606953142174	0.7892414104640342	9457	3
cg26454730	18	11851233	0.4198952060571273	0.2565664232767774	0.10171521839595535	2.1489291792105343	0.341480538594552	9440	3
cg26455175	16	853533	-0.07598675973868292	0.06671552802925886	0.25471707520962855	0.4950368049217033	0.7807358532177523	9458	3
cg26455386	17	16999983	0.18026124619913103	0.2051155488755672	0.3794946515005856	0.4048413160639583	0.8167512826815453	9456	3
cg26455413	6	144164357	0.27390357249721475	0.4360602921540014	0.5299172478309844	0.4351672561386448	0.509464285966596	5560	2
cg26455541	4	26321238	-0.4425246341501694	0.7285765797703009	0.5435971270200788	1.240370555858805	0.5378447775958276	9354	3
cg26455542	4	122672354	0.13272562191967602	0.11606980494639642	0.2528317698556334	1.6415771658360974	0.4400844745347768	9440	3
cg26455579	13	100153786	0.3836732666100378	0.8555237441218639	0.6538169565222072	0.47011491615265016	0.7905254262534995	9457	3
cg26455624	5	176323419	0.26173024091389036	0.1994097087647387	0.18934303468066532	2.829271346521463	0.24301413386957404	9456	3
cg26455711	10	30746830	0.027453589392587907	0.25706410210630937	0.9149502914485556	1.5851071762155482	0.45268734106996533	9457	3
cg26455717	11	66024949	-0.4604228097628543	0.7921353187239873	0.5610769453709418	0.7221533796543158	0.6969255493174769	9406	3
cg26455724	17	39984176	-0.02966954548463095	0.23123829191111436	0.8979058410197185	2.521408464985707	0.28345433843924367	9457	3
cg26456021	16	2580073	-0.4476055637161991	0.27385585226768266	0.10216296717307262	2.8839905644090766	0.23645549225054585	9454	3
cg26456022	5	36745111	-1.0622875702704482	0.7461880701898941	0.15455677100984225	1.7453428924265841	0.4178338363375339	9349	3
cg26456183	19	50862121	-0.016573870844226422	0.07448715640021379	0.8239196725646478	1.1638284234553684	0.5588276276832248	9459	3
cg26456223	4	13540430	0.0344627469519517	0.0898386651842671	0.7012697005316921	5.476456464986906	0.06468485194389025	9454	3
cg26456255	19	38698718	-0.2611344759304181	0.23272289424171744	0.2618270186662995	4.350645235379132	0.11357150758236664	9454	3
cg26456257	2	54891516	-0.08990189748949375	0.25813605919875393	0.7276349427867669	2.3217603423144357	0.31321038078145835	9454	3
cg26456259	6	43933763	-0.13376893855129646	0.14269613919970062	0.3485327425753986	0.021363016124803277	0.9893753366689937	9446	3
cg26456304	15	62917317	-0.05565774827765386	0.20754552589158964	0.788567484734623	0.39658647157921595	0.8201293266033933	9446	3
cg26456404	11	68883434	0.1645013413259881	0.15933426723426003	0.3018711244046354	1.8494916183637495	0.39663222653244223	9453	3
cg26456435	16	31053788	0.12316347741773419	0.13496336951963653	0.36146891266549863	8.244723130328913	0.016206197224640947	9458	3
cg26456506	4	88344004	0.152660896610635	1.0510646248379851	0.8845181775039782	0.5657073415785421	0.451969764567591	5539	2
cg26456528	1	59250203	3.959912059153369e-4	0.743896440782623	0.9995752698397651	1.9005439431898123	0.386635855183576	9459	3
cg26456554	2	240168283	0.3093430723456235	0.12239076495378741	0.01148767175767082	4.31808087702798	0.1154358356928443	9450	3
cg26456563	19	40728617	-0.13853787388419606	0.13823189751279938	0.3162404887885359	3.643043982714171	0.16177933670906167	9449	3
cg26456942	2	242451556	0.16561062916538705	0.24991729168282803	0.5075472141773137	0.02785141801331762	0.9861708051502348	9452	3
cg26456957	19	55629363	0.8925136118736726	0.5597803002763487	0.11084651197531459	0.1181212606338516	0.9426496142795944	9458	3
cg26456997	19	6482169	0.6656695414355691	0.5545946323664699	0.23003012722041496	1.2535852966255432	0.5343027525634134	9457	3
cg26457013	19	55740188	0.23876040440281496	0.23915191757605547	0.3181034119863077	0.15635889348943413	0.924798459579778	9457	3
cg26457075	2	7843941	-0.05184065818002081	0.21043027360925926	0.8054070399487904	0.8673649666090995	0.6481180111073479	9450	3
cg26457116	6	32166811	0.30842569810121706	0.3794889752299619	0.4163674017508306	2.040688545957866	0.3604708184459411	9453	3
cg26457160	7	95026121	-0.007009291271630155	0.10583922243150456	0.9471980256288687	0.9477120875151727	0.6225968728231845	9458	3
cg26457421	3	56591241	0.6243948647132331	0.4505429207564047	0.16578596083328054	1.1120269689181583	0.5734907426111251	9451	3
cg26457569	19	11280837	-0.0019549776414697034	0.2155126185912608	0.9927622563613833	1.9612178163494054	0.3750826384180238	9450	3
cg26457665	5	52856460	0.10008047146309275	0.41781234511679877	0.8106911472962995	0.3228610136806851	0.5698933322287363	5562	2
cg26457700	17	80289541	-0.024340101547826894	0.24058031615620057	0.9194135611120287	1.0614395499112037	0.5881814589969131	9458	3
cg26457761	10	75670714	-0.8878917474343399	0.6484099819322197	0.17089397274323206	1.4350925269183576	0.487948084280582	9454	3
cg26457809	11	2890617	0.05039883174579322	0.0594512280797029	0.3965860858657512	2.3283913371108707	0.31217365216408793	9362	3
cg26457823	11	67196506	-0.13681269946277128	0.7706358783431437	0.8590903580790599	4.306493710987509	0.11610656387402654	9455	3
cg26457878	7	5862609	-0.303358704194783	0.3181541112375931	0.34033877136596885	0.09859385131276333	0.9518984446618719	9449	3
cg26457890	16	4427428	-0.03236156760329281	0.13826893659278786	0.8149477173551932	9.358849358097975	0.009284353834103115	9456	3
cg26458072	10	102279694	-0.0757262435743645	0.11193952433485521	0.4987280351031038	0.6822166062647488	0.7109819024694048	9442	3
cg26458142	5	22053875	-0.08394661598108019	0.19037216240281615	0.659241547428608	4.077135806447661	0.13021505797777622	9337	3
cg26458217	6	92636558	0.013034651498721775	0.1189293187478299	0.9127266229029246	0.05493654222763618	0.9729055512732384	9372	3
cg26458270	19	44079887	-0.612406062584318	0.5020047584616122	0.22249488787022872	1.973888896739479	0.37271379914765085	9456	3
cg26458286	2	203034642	0.18832898429291298	0.19611653316937916	0.33690866924782664	0.7697715675968306	0.680528359130145	9458	3
cg26458288	5	119799822	-0.5429449767049901	0.5386286972544048	0.3134480005958291	3.399157923229625	0.18276045702343255	9458	3
cg26458452	7	140341135	0.10028271778879244	0.1701870505247357	0.5556935873538483	0.7800328826596852	0.6770457428742784	9452	3
cg26458497	17	1562766	0.6188987339696903	0.6207034465064858	0.3187196266371559	0.012278201078153526	0.9938797052354444	9390	3
cg26458519	12	49961911	-0.649016411679184	0.6324850957985928	0.30482697259717983	2.751136468367137	0.2526959645154196	9405	3
cg26458545	15	63100072	0.13893165142720312	0.23594031807832702	0.5559670333648847	1.3770311567167057	0.5023211723247907	9458	3
cg26458557	12	285704	-0.12709450427313373	0.14124270509807846	0.36821042157130096	6.022130677604206	0.049239194384243	9452	3
cg26458617	13	32889213	-0.6394578705646224	0.35596801905657643	0.0724322984708678	1.1266574825041324	0.5693108178121671	9459	3
cg26458748	2	37962248	0.11420209107347191	0.0879129806974156	0.19393171431133838	2.3680829275823223	0.3060393887858848	9454	3
cg26458775	17	38167380	-0.22872636239560468	0.49602022715092936	0.6447103219124359	0.9206270957947058	0.6310857388754694	9454	3
cg26458816	19	18650416	-0.004417674782167009	0.7511184195197713	0.9953072989684933	1.070009779392568	0.5856664264068435	9437	3
cg26458862	10	134570900	0.254109609276574	0.20078293546169734	0.20565859866659708	0.14682041314534805	0.9292195798563616	9454	3
cg26459079	12	9544329	-0.11914479914100136	0.1646610302878881	0.46932597006089005	0.018759541934038497	0.9906640818677244	9452	3
cg26459114	12	124827635	-0.6000847042420213	0.4237340327220816	0.1567220903695422	0.6781773822090553	0.7124192610359761	9454	3
cg26459229	12	105744023	0.3832543861409654	0.21702575412117805	0.07740597280141137	0.8388470452320793	0.6574257016447935	9459	3
cg26459372	7	45613676	-0.06892683351095408	0.11854835226504613	0.5609548605507536	6.744067379340025	0.03431977056100883	9434	3
cg26459416	2	202999011	-0.39352095983105684	0.204913081850053	0.054803773445351804	0.8372661812747134	0.6579455573712104	9458	3
cg26459419	17	77774880	-0.2688379261093259	0.3906643922212275	0.4913547411046836	2.609501797151143	0.2712400929243782	9455	3
cg26459430	19	680063	-1.091555139886545	0.8983951818187849	0.22436397126642948	0.7952418052587846	0.6719167012406255	9458	3
cg26459473	2	236838291	0.40995173972779164	0.22143739263102577	0.06412335777242165	1.9651632499152805	0.3743434359604991	9377	3
cg26459499	12	11005841	-0.11085563999137914	0.1578895826175869	0.48261141506589145	0.5175740833851713	0.7719874066711225	9395	3
cg26459500	3	131100418	0.07317615028743318	0.3967095593941551	0.8536543738334397	1.0151951591289583	0.6019399559681423	9443	3
cg26459683	15	68346511	0.0681726587397563	0.6476270760476668	0.9161652961929735	1.1312420637586726	0.5680072865675141	9365	3
cg26459700	10	12390907	-0.8229589316672514	0.6424947313750305	0.2002356655367173	0.5634833240080466	0.7544685672568915	9417	3
cg26459819	11	111169457	-0.3670433763445802	0.1329240188193203	0.005757139034079177	1.287705563539358	0.5252647899284523	9454	3
cg26459859	10	101118273	0.4545539157664289	0.2629630313631874	0.08388342053946271	1.206868176454459	0.5469302008717969	9455	3
cg26460030	3	69134087	0.27537964038623375	0.9254345560399223	0.7660329584175549	0.02147558335864088	0.8834907743578367	5552	2
cg26460092	15	83776420	-0.6341087060787913	0.46911230711057283	0.1764647556211294	3.9070218594833017	0.14177543317154617	9449	3
cg26460247	6	97372626	0.3777337469311336	0.5724525065857828	0.5093490164522063	1.3431126442868608	0.510912813789136	9451	3
cg26460366	4	17068050	0.037804128096608325	0.07738647188460092	0.6251880703987387	1.3313960461698575	0.5139146781695259	9457	3
cg26460378	19	36545594	0.6851723525326722	0.5170821484660014	0.18514645362625048	0.40018616670700174	0.8186545464207118	9459	3
cg26460471	18	56887271	-0.05751827231644507	0.4146264550850738	0.8896689536642162	1.461452415122906	0.4815591511808721	9429	3
cg26460483	7	97914016	-0.24125775375857994	0.26682296006849765	0.3658964470879963	2.651070660034051	0.2656607048661871	9458	3
cg26460506	16	13874207	0.02814589792684478	0.09441676708943952	0.7656247426537227	0.004609749488387575	0.9976977794400204	9381	3
cg26460530	22	39919067	-0.1904642161922455	0.22693704285726587	0.40131098029186185	0.5585994805351928	0.7563131717239868	9457	3
cg26460578	8	61789893	-0.07115245648135311	0.19180034204199461	0.7106587751573659	0.7370290463829994	0.6917611629453204	9441	3
cg26460816	5	65892187	0.1479190237855279	0.606595784607256	0.8073461751742923	1.2367077397922341	0.538830693373647	9439	3
cg26460867	17	40950791	0.6328257141606876	0.6199839211091009	0.3073903830199298	0.6979320331803027	0.7054171023411289	9456	3
cg26460931	1	6762130	-1.1123060156889761	0.5599829736359764	0.04699767734356355	0.9622912085259342	0.6180749168081074	9458	3
cg26461009	7	614047	0.06409963519398873	0.12232569311564626	0.6002730131753566	0.8155882293185301	0.6651158023202366	9443	3
cg26461140	11	72811902	-0.060261992693766454	0.12713199490425103	0.6354919023702984	1.0344146715846039	0.5961831647098231	9433	3
cg26461267	4	155662795	0.13778927511002018	0.15321595212426406	0.36848534774987574	0.6326437723082644	0.7288248137902021	9458	3
cg26461417	4	184719929	0.5572810728210813	0.3578500538700118	0.11939849029548083	5.246663253983952	0.07256071444257606	9459	3
cg26461477	4	69924245	0.16418505326126845	0.3285626569467583	0.6172814164616887	0.5963199521580359	0.43998558585468595	5561	2
cg26461537	12	108076107	0.0019984420827263293	0.2487254188658655	0.9935892803613675	1.4920681663655306	0.4742436389199404	9457	3
cg26461589	9	131549295	0.8546088242350699	0.5481457155752608	0.1189749417632533	2.8399649161802527	0.24171825705972622	9457	3
cg26461637	10	90750442	1.185935449894388	0.707859167908691	0.09385904519029092	0.17842207989615344	0.9146525249833055	9459	3
cg26461676	17	19140887	0.012489343761427912	0.44852790451442387	0.977785625220539	0.19481265809836285	0.9071873146743192	9457	3
cg26461695	8	50824358	7.745731955580209e-4	0.3899754648916229	0.998415234692346	4.830350776820709	0.027962940780842303	5561	2
cg26461880	2	242930039	0.09742958674595582	0.8213530022253083	0.9055757504374249	0.4287085578100995	0.5126233205361023	5546	2
cg26461905	8	86349742	0.09972709520558519	0.16310765498570048	0.5409223251082551	1.7827262111716746	0.4100963669394897	9423	3
cg26461907	4	47465727	0.498333180897671	0.614239738038525	0.41719296007086226	0.5760503437591458	0.7497427195680644	9458	3
cg26461944	11	368638	0.27347490910548317	0.1773232428371924	0.12301540501373026	4.565258998688368	0.1020156037614704	9411	3
cg26461965	12	132688109	0.03351488732487178	0.11030850280631414	0.7612584118892207	0.05172077628757295	0.9744711278352373	9455	3
cg26462055	2	175307665	-0.3611694437707	0.1791620080800847	0.043812329923254914	1.5540430014119861	0.45977340867140903	9457	3
cg26462130	7	2052961	-0.01775849806666155	0.08706400077666415	0.8383764594484813	0.5418363129340905	0.7626789141876318	9448	3
cg26462136	17	42276323	-0.19036997913271175	0.38154278200786057	0.617816070910039	1.388293983204998	0.49950034430098805	9426	3
cg26462212	16	339544	-0.04838838058422008	0.25243622949116584	0.8479885159202998	1.2712000389463496	0.5296176120805546	9456	3
cg26462319	2	30379582	-0.08043011637100023	0.1592462503306365	0.6135113794588911	1.7051233568416975	0.4263214335344298	9456	3
cg26462404	19	2270807	0.29418344427645615	0.4959486870602584	0.5530652805806098	1.3004102159273505	0.5219387119950928	9459	3
cg26462457	12	25535797	-0.2632368671755855	0.22324777788639125	0.23834870630521685	0.6480784846604153	0.7232218609118893	9456	3
cg26462488	3	122605348	0.0013862730474105897	0.12200915579296101	0.990934597847851	4.579167440436619	0.10130862580990885	9418	3
cg26462504	11	59435997	-1.0668504879430747	0.7262116917902832	0.14181579136586545	0.6929851189469094	0.7071640809408127	9457	3
cg26462569	12	132338628	-0.145424471378154	0.21307994552098775	0.494930530392798	2.5702414718181656	0.276617183988569	9455	3
cg26462586	2	11164677	-0.09725586246837604	0.10713134570369941	0.3639739009799455	0.7212240286133905	0.6972494688127312	9457	3
cg26462595	11	3240122	0.0772062701354839	0.1189076704060727	0.5161470958731027	2.107129043340407	0.34869260890422793	9423	3
cg26462656	11	117187284	0.5496180042676032	0.41866538544397786	0.189255111049197	4.414592294142889	0.10999766429780852	9424	3
cg26462924	19	4605061	-0.1867899706688971	0.09713775494720539	0.054487719771911095	0.9528032756072724	0.6210140094491794	9456	3
cg26463020	4	83812619	-0.8237657293732007	0.6662934844859378	0.21633196166998506	1.4224777531918398	0.49103548810695186	9459	3
cg26463088	22	31743738	0.7661837959474576	0.6478735986200709	0.23696252378880145	0.5273442681808371	0.7682253732813945	9455	3
cg26463171	7	116105259	-0.37350110284806953	0.23083050223068585	0.10564640005542657	1.3519678343375718	0.5086556992382871	9441	3
cg26463173	7	101207951	0.11798124329912689	0.13157665341978841	0.3698933884732008	2.8701430087505173	0.2380983383330563	9436	3
cg26463200	20	21685401	-0.1623044977853563	0.1932141407916705	0.40089498128119855	1.4701197784109754	0.47947674263383716	9452	3
cg26463328	4	174445349	0.019071387131751837	0.1362579094507824	0.8886873608996219	0.2565047185853398	0.8796313679826978	9453	3
cg26463399	19	44949017	-0.3274490184276998	0.26350298927030624	0.21398700270234558	1.1376038472631829	0.5662033873994419	9458	3
cg26463516	19	36001142	0.4256051344014733	0.5318469361372076	0.423571821495533	0.17863957237066216	0.9145530653708457	9457	3
cg26463621	18	13219222	-0.04066922210396935	0.25235541158102487	0.871968558178114	3.0593669510199453	0.2166042170059325	9453	3
cg26463699	8	1624741	-0.19718805191432323	0.4597753521948799	0.6680111906567134	0.3287994011558207	0.8484028469922793	9439	3
cg26463800	17	72300792	0.05614504212122252	0.22265615461128183	0.8009171648819752	0.9984060882954328	0.6070142305381862	9458	3
cg26463908	19	5680975	0.18770314753121725	0.7070182407545601	0.7906354171256837	4.025639633115455	0.13361138338153375	9415	3
cg26464006	10	1034338	0.6542012197605828	0.5207279621623795	0.20899978814422773	1.8169320396389605	0.40314216204664277	9442	3
cg26464185	16	1838079	0.30536567438460926	0.3578507433954646	0.3934749344405084	0.5963648877880683	0.7421659237540903	9443	3
cg26464186	10	90339186	0.38767783900040514	0.19997442537071403	0.052545543344777346	0.047266502179484055	0.97664382714363	9439	3
cg26464221	5	119801431	-0.06584204577033746	0.49722940435959323	0.8946538013717377	3.2927627061500107	0.19274612835901087	9432	3
cg26464252	10	6186649	-0.24535194321034579	0.8860613888448373	0.7818555539854831	2.40602801684513	0.3002877767085301	9397	3
cg26464361	15	31220356	-0.3016881677727464	0.22331976948859153	0.17671959066897272	0.8854958351751873	0.6422690914248212	9455	3
cg26464410	1	226595938	-0.0367535579181993	0.48858554318171304	0.940036165124315	2.848898592223409	0.24064094863096933	9452	3
cg26464411	5	142784222	-0.2242000381075616	0.23464649365392254	0.3393350010177235	0.39671404767549856	0.8200770138229087	9445	3
cg26464439	7	100173533	0.25408713373731906	0.2415366882568119	0.2928175236539827	1.2424702227811117	0.5372804264405975	9447	3
cg26464446	7	27221557	-0.27072504335518854	0.26438308510206343	0.30584105578849247	0.8484311813664024	0.6542828094245577	9458	3
cg26464482	8	95565502	0.4685749449633684	0.6352814760360858	0.4607658528536865	4.066560330607954	0.13090542470818706	9451	3
cg26464524	7	99699573	0.2782691013264082	0.7762169415054101	0.7199736715963354	0.10417630598466912	0.7468743234219337	5559	2
cg26464535	7	94284403	0.23559432711065575	0.20307811741614276	0.24600127231974656	3.6137826636693178	0.16416367478982868	9219	3
cg26464586	6	43921712	0.19859066663947442	0.2038334775076591	0.329918053003011	0.534066564851921	0.7656475884321338	9459	3
cg26464596	8	74207587	0.6292993532312325	0.5225869943274347	0.2285122159965197	2.0072184953628036	0.3665540663930497	9459	3
cg26464626	19	35323752	-0.27025879815741155	0.17001916940860307	0.11192987056881529	0.8317706767892071	0.6597559148199188	9436	3
cg26464701	4	154092267	0.16974100307734885	0.12278522845552102	0.16684215994845178	0.1765966293135689	0.9154877325751664	9453	3
cg26464796	5	54601060	-0.05330524790846487	0.13027719257876025	0.6824164349880585	0.32179315051534324	0.8513801203234068	9456	3
cg26464821	8	12990744	-0.3426535895574582	0.3283822346757739	0.2967354905097787	2.822831784946117	0.24379784712431857	9308	3
cg26464882	16	13187575	-0.031075684913878503	0.09096585702016313	0.7326374727726119	1.5449173670370668	0.46187606405090104	9441	3
cg26464887	22	46440752	-0.19034251454685688	0.6911152110796227	0.7829985119607694	1.9442583402133198	0.37827676448216774	9447	3
cg26464889	3	13692169	-0.5293811675578478	0.9350945624831968	0.5713082583238999	1.8510429463473719	0.3963246924832922	9419	3
cg26464892	20	55966440	-0.04109458652935282	0.26027808431807137	0.874545658509517	1.2201090837579003	0.5433212345053412	9453	3
cg26464934	11	2189562	-0.10040282696107257	0.1558949638207167	0.5195485208043162	2.754091902674901	0.2523228271176052	9454	3
cg26464945	16	26082472	-0.01659722781266175	0.06170019478372162	0.7879312364964551	4.133602926684564	0.12659003772270125	9456	3
cg26464998	2	242011086	0.33988411606014113	0.4558915981198251	0.4559470704282282	1.0700048570206806	0.5856678678425937	9389	3
cg26465101	13	111367253	0.38551790139734604	0.3808392420198525	0.3114017428996951	1.0830739884136475	0.5818532596615518	9441	3
cg26465120	10	71211268	-0.29621335894987777	0.6700319701267922	0.6584252410611786	1.1449897639585052	0.5641162780494084	9412	3
cg26465206	10	13670022	0.3162893796911966	0.2538034249493483	0.21269162763786664	0.25216843342234946	0.8815406032068159	9452	3
cg26465214	17	37321201	0.7231207386521578	0.6318400648803564	0.2524295993308699	0.5700129512329156	0.7520093845792681	9459	3
cg26465251	22	36784250	0.24432294344967517	0.5272874066403462	0.6431076353517979	0.2750611781923177	0.8715076909568601	9452	3
cg26465310	16	82203988	0.9825243253492941	0.6082948274400081	0.10626507015627604	0.311311442112819	0.8558537920949337	9457	3
cg26465317	4	8398823	0.8833645081320212	0.7735274968853476	0.2534561118137693	0.20680513634658476	0.6492831135497669	5541	2
cg26465331	17	10212891	0.3086796230254679	0.5759422151883804	0.591989035592339	0.9158996153402468	0.3385539076668531	5560	2
cg26465389	10	135060475	-0.05527570672849187	0.06685455908135353	0.4083474005222907	0.35386687175517867	0.8378355524551752	9428	3
cg26465391	19	58220773	0.03273367703137117	0.1396700770722073	0.8147021870067457	0.3261305641211852	0.8495357271614814	9456	3
cg26465405	19	3039745	-0.4016414189340009	0.22903580234176343	0.07949589980310631	0.7929126485831355	0.672699656693703	9458	3
cg26465438	17	80376083	-0.23185497661323384	0.19205145230777027	0.22733415435893486	0.46212045403290286	0.7936916629148978	9450	3
cg26465474	5	172641549	0.28155002212279645	0.19390373704100114	0.14649902992650485	3.4890394825079367	0.17472888389423658	9456	3
cg26465532	10	79446426	-0.19796577486094924	0.12551200255449418	0.11473440433223565	1.2466862458223682	0.5361490260333672	9454	3
cg26465547	7	152602179	0.2433646925719731	0.18251645836732755	0.1824055197659222	0.16688293059509432	0.9199449337982312	9294	3
cg26465602	16	1098847	0.011255586262815165	0.061186151671474974	0.8540476323357319	0.6051063507375796	0.7389291943817995	9456	3
cg26465611	5	126626719	-0.08396706927485317	0.16277824972999036	0.6059681497763076	0.30061780489146883	0.8604421426865367	9455	3
cg26465666	2	183386928	-0.14572170451159758	0.10805307432521523	0.17746152954283514	1.2552686542595743	0.2625485735025843	5365	2
cg26465715	10	102023686	-0.012697755497607675	0.24462078410668242	0.9586020654734	2.367462464388389	0.3061343466028986	9456	3
cg26465743	13	77901232	-0.5961572329460907	0.4522951646576029	0.18747981254354157	0.24696365301857026	0.8838377035144225	9455	3
cg26465837	7	18575633	-0.24622689142657117	0.1566292467643111	0.11594208870675243	0.8472177660490214	0.65467988825919	9437	3
cg26465987	7	813708	0.05419225234402883	0.13337677812562637	0.6845152043072377	0.8739221925615335	0.6459965625906697	9459	3
cg26466027	3	45989744	-4.1976428748618334e-5	0.056104110321698986	0.9994030323072701	3.1649225656426014	0.20546875861214015	9456	3
cg26466094	1	77748129	-0.08954198923808346	0.5169554673965834	0.8624861617750874	3.3530008674559744	0.18702734671010243	9458	3
cg26466145	3	188665930	0.031776450850624874	0.13853927408206448	0.8185830478125871	0.09043139120439456	0.9557912996176547	9458	3
cg26466157	19	46930245	0.03585737097718132	0.11039350917701793	0.7453217542810937	2.482388654937001	0.28903880472791715	9457	3
cg26466234	10	124264224	0.09565594944993584	0.4894070078341086	0.8450385180467694	3.560715229308487	0.059162242023639594	5558	2
cg26466258	5	194607	0.4120879343183702	0.38924196959234375	0.2897393993909404	0.7412608735823905	0.6902990035399068	9380	3
cg26466323	19	19729535	0.6001681882337774	0.4972536657795329	0.22744529987517015	0.6527742425258272	0.7215258153749003	9427	3
cg26466375	8	143868530	-0.11369792564216168	0.18020849077934492	0.5280899869812213	0.7272688065638464	0.6951452911287013	9451	3
cg26466479	16	15993454	0.25905620041195865	0.1739657566634327	0.1364552986330399	2.746164043654224	0.2533250019811646	9458	3
cg26466505	20	34117225	-0.12856790589926503	0.2333819869416022	0.5817087800851791	3.2237527321235087	0.19951290339706704	9457	3
cg26466508	6	76203597	0.009687991422504332	0.06969658722564792	0.8894482692437333	0.31968315318080914	0.8522787991848322	9439	3
cg26466524	3	133545640	0.03699422283791272	0.1647149948932712	0.8222940783471122	6.3667148151165645	0.04144626924687909	9458	3
cg26466587	6	100442120	0.016642283296079762	0.07260959905777824	0.8187117258037226	0.13033675986755605	0.9369096933030044	9450	3
cg26466623	3	172872159	-0.013511079320020535	0.07683839861598137	0.8604215321709917	0.13460421843277304	0.9349127129206578	9425	3
cg26466773	16	84211947	0.3413715378827626	0.27404699668818444	0.21288635509303436	0.6301902029858404	0.7297194735577053	9458	3
cg26466781	19	58487330	0.0711486294872937	0.16186059422547752	0.6602505058162216	3.525659727428795	0.17155868853501857	9458	3
cg26466789	8	144437314	-0.13057466654862024	0.16875059274791568	0.43906499231546453	0.9670424879463567	0.6166083362151409	9450	3
cg26466801	4	154415951	1.137954778745398	0.4084522454250376	0.005336012185051784	9.091067596665378e-6	0.9975942702051854	5560	2
cg26466858	1	152595842	-0.07109167299006436	0.12499934480776939	0.5695350653171132	1.0215686879429415	0.6000247683879254	9452	3
cg26466921	12	117037546	-0.4399738679624799	0.6651668399070233	0.5083244813383367	4.227171644633448	0.120804007143156	9458	3
cg26466970	3	59035943	0.21511070047052513	0.2816983424126061	0.4450932781058192	2.4567585006088053	0.2927666948960417	9444	3
cg26467069	2	151344296	-0.7132731106934069	0.5390141607340714	0.1857383010182255	3.4414591393783076	0.17893555432197833	9453	3
cg26467269	11	68179097	-0.19222092118173567	0.19626398649420362	0.32738244554462437	3.0283623890497084	0.21998823869747625	9455	3
cg26467279	20	56287052	-0.011292435018594765	0.3154254708815512	0.9714413194915484	0.779549565737953	0.6772093764773633	9454	3
cg26467471	10	676529	-0.23232020766900172	0.14422128712576707	0.10721038350703409	0.892946237345859	0.6398809608034571	9452	3
cg26467528	6	31632248	-0.09474716469503208	0.12368785699006107	0.4436654002515834	0.5134554335635084	0.773578817622229	9268	3
cg26467536	6	32096686	-0.06265749065689563	0.1139723501730951	0.582483687968631	1.982087453394592	0.15917067052927927	5561	2
cg26467554	2	3293469	0.06287592293419245	0.22018496187816516	0.7752154733036981	0.7867698690980385	0.6747689557042494	9453	3
cg26467571	6	30882355	0.1278357595826773	0.560343410238815	0.8195387723797793	4.3021497580429156	0.11635901866272495	9456	3
cg26467631	2	127826083	-0.10312202750812963	0.29139512365994036	0.7234207886661967	1.3407820258751546	0.5115085322251087	9457	3
cg26467725	15	92647041	-0.02907868819374289	0.30378967062100826	0.923743110588017	0.8115182514776696	0.6664706837255181	9459	3
cg26467753	12	10339077	0.28081451267234925	0.1956829620668382	0.1512733190076128	3.0418399800174005	0.21851076672991765	9455	3
cg26467774	3	47323578	0.49699795904899213	0.3377842900531171	0.1411972529838068	3.8251506875630126	0.050488807842907955	5555	2
cg26467809	3	11433471	-0.46010834366637104	0.2380812740805296	0.05328939002383238	0.4546520844664794	0.7966609948117128	9449	3
cg26467918	11	63932088	0.14881639178552042	0.22132111429223428	0.5013288684643873	0.5380762201994224	0.7641141346274386	9455	3
cg26467949	2	73441162	0.2971572092799153	0.18214076115990208	0.10279115992171674	1.5720432692325221	0.4556539520626661	9459	3
cg26468049	16	4817196	-0.2783084910851513	1.0467772572344989	0.7903379899787788	0.25881566537305295	0.8786155643206628	9412	3
cg26468118	13	111175670	0.008012887760467815	0.09149501196297176	0.9302126304902185	0.4515964950134156	0.7978790595179077	9456	3
cg26468119	17	3867796	0.5571504841130661	0.5809680601852021	0.3375569117462592	0.38330018248173425	0.8255957011235271	9444	3
cg26468130	11	64053342	0.2674355336638427	0.7080189308431031	0.7056358562449299	0.5463762394144178	0.7609496245428878	9452	3
cg26468152	16	69355012	0.35185119074537985	0.22594183556384792	0.11940770949417957	0.06130117936862886	0.9698143770294151	9454	3
cg26468205	20	62886904	-0.3127041400068631	0.2429192173601857	0.19799801734446737	0.9517796675338881	0.6213319282751875	9456	3
cg26468274	6	43544000	-0.030809741549192828	0.6959999225769701	0.9646916757269713	1.245399203467496	0.5364941603245836	9432	3
cg26468336	3	55523173	0.13350849648232224	0.32496850722401777	0.6811933920958946	3.0273440983796363	0.22010027320147418	9426	3
cg26468414	7	106810548	0.2002714596484411	0.43015885227748246	0.6415193217342441	6.468382205347258	0.03939205618510433	9458	3
cg26468430	7	1572571	-0.49107584004950966	0.38688637802741155	0.20433320132447186	1.0867836706069942	0.5807750146190429	9432	3
cg26468693	3	50208690	-0.10133399992626783	0.24134185960548327	0.6745749959971021	0.5176851959546709	0.7719445191102821	9459	3
cg26468696	5	141331010	0.09505888100643707	0.08728503001257382	0.2761261837705907	0.4790462085492698	0.787003089996374	9456	3
cg26468833	11	1950554	-0.1908400634272206	0.3227248707475048	0.5542927613840991	0.640470012671643	0.7259784074995287	9451	3
cg26468878	5	112501418	-0.13592223938416287	0.08577253160595985	0.11303846456118447	5.479053204051346	0.0646009216010207	9459	3
cg26468891	11	48077221	-0.09098316583088474	0.1483190638042613	0.5395929347823316	3.3818227853549074	0.18435143086103498	9455	3
cg26469011	10	75886930	0.004328632467402449	0.10043324543563235	0.9656221400439825	0.6111378800547652	0.736704114676943	9444	3
cg26469058	22	42556882	0.04680978328668731	0.14419384022167703	0.7454604003714531	1.1803356457570944	0.5542342637396696	9445	3
cg26469081	2	175116821	-0.08979281958335915	0.279824365954241	0.7482938098069092	1.6254928682735241	0.44363796906901176	9457	3
cg26469099	12	4144915	-0.09212552004397773	0.1649785520036502	0.5765650796991946	4.984267838915809	0.08273323201996188	9384	3
cg26469244	15	25449918	0.2629592392727399	0.2504652343031455	0.29377182093023546	3.0648287561729486	0.21601349895547567	9457	3
cg26469302	11	68195973	0.03974061917877832	0.30332852922960835	0.8957633581521777	2.007311118125405	0.3665370911609899	9457	3
cg26469354	2	128409012	0.04384632974892679	0.34421854153088044	0.8986401693617747	1.2027695351378105	0.2727688393062909	5562	2
cg26469379	16	33935427	0.1755613551899686	0.12521800435317948	0.1609016226921965	4.489125440020299	0.10597387049620435	9457	3
cg26469387	15	31846670	-0.009316014914552117	0.11336899527845337	0.9345081303825405	2.9982182968878304	0.22332902456499315	9456	3
cg26469445	10	3406268	0.057328836523201636	0.17498882951110017	0.7432033358385235	0.016582388648265965	0.9917430828292629	9454	3
cg26469586	11	2019626	-0.16804216374426348	0.25629068600608435	0.5120363507482906	2.2871769929861125	0.31867340912104003	9454	3
cg26469597	16	30366960	0.26547732891586234	0.7321067837013083	0.7168879852110532	2.728920883291813	0.25551850594558984	9418	3
cg26469895	2	240143798	0.1075062010309368	0.17244977617538118	0.5330178480697956	0.6662487063959865	0.4143625439504517	5558	2
cg26469955	2	44000110	0.1650685226592278	0.25626642150712947	0.5194920677513417	4.295047583971197	0.11677295419096276	9450	3
cg26469982	17	78923932	-0.05009891174070597	0.17216011155136365	0.7710499011358104	0.567823277179458	0.7528331631673167	9441	3
cg26470101	2	173099597	0.11099066915956711	0.2446676045460148	0.6500889675699552	5.367578392818094	0.0683038464908589	9455	3
cg26470115	7	181898	-0.4334422888548956	0.3122540060731011	0.16510415602478107	2.1668404704296034	0.3384360131024862	9445	3
cg26470175	8	126540934	0.14112881139585018	0.19742313393065847	0.47469896809084194	4.996744667723868	0.08221871438939286	9456	3
cg26470309	12	117626777	-0.3346046279972724	0.2298011115678808	0.145375526913052	0.11859031215546997	0.9424285645835663	9457	3
cg26470314	16	2039411	-0.004061365967956061	0.08384636585129936	0.9613670259974219	0.8166868849272518	0.6647505360515463	9456	3
cg26470338	5	78283014	0.12854892340370863	0.05798435905806852	0.026625920811418777	0.15743420214262116	0.9243013713295567	9457	3
cg26470479	17	40805923	0.3733979350704688	0.1772051914231428	0.03510457160902774	0.4759844434293517	0.788208821983039	9452	3
cg26470482	10	133087135	-0.04005726617469203	0.10063016597412922	0.6905828652047579	1.1272824516288427	0.5691329447631575	9453	3
cg26470501	19	45252955	-0.12422318715702307	0.15467542612845347	0.4219044114508513	0.3910879644565377	0.8223871723484033	9450	3
cg26470599	2	25565841	-0.2383311085791862	0.2652421537839324	0.3688968787928827	2.67929915654384	0.2619374410705984	9459	3
cg26470670	16	1254374	0.1272389534319142	0.1691785777469508	0.4519918299396873	1.2708010563079084	0.5297232767359112	9459	3
cg26470696	19	19383613	0.022508012157532727	0.15589242425778768	0.8851990721179547	0.045868540723704075	0.9773267209938326	9454	3
cg26470719	11	132115434	0.1687453976891776	0.16898958596006675	0.3180103036771326	4.064391158746108	0.13104747991171936	9458	3
cg26470794	15	96960331	-0.2746677723310753	0.20919789431301036	0.1891975466409821	1.845176322826487	0.3974889430848997	9459	3
cg26470798	16	54971598	-0.38450330415273004	0.2384455073999923	0.10684413129433389	3.206100112831568	0.20128166037649323	9458	3
cg26470924	6	97378856	0.13120206798804201	0.31694000792080174	0.6788997449828205	0.7331360646632521	0.391868552763909	5562	2
cg26470926	11	106197651	-0.03949414468054038	0.18162727085856342	0.8278606951516827	0.07022247142911672	0.9654980124227897	9405	3
cg26470937	11	61681474	-0.46920585362558304	0.22461609825422812	0.03671460704689934	0.052723054277764886	0.9739829046975279	9457	3
cg26470958	8	6666420	0.20597456345956708	0.2165528189324493	0.3415274162814187	0.553288605834389	0.7583241828441091	9452	3
cg26471020	7	100209878	-0.13987442975246717	0.5271490565121834	0.7907465313832145	0.9240640097991175	0.6300021764628694	9452	3
cg26471058	2	31030279	0.3125722449390895	0.24477673712461254	0.20161327887684505	0.4381967217530103	0.8032427066111993	9457	3
cg26471121	7	44181029	-0.05679672723675981	0.14251144588986686	0.6902310643797345	1.4222820851037272	0.4910835304445781	9454	3
cg26471371	4	152092747	-0.2720754225977855	0.24701192475535227	0.27069356692551333	1.119087299573596	0.5714697947146533	9457	3
cg26471398	8	141287030	-0.17530971811591653	0.1852567249906461	0.343992072335513	0.8050967859880398	0.668613981910811	9375	3
cg26471419	8	105508508	-0.21925601521752996	0.23892005504695288	0.35877796265261463	0.31943831208148693	0.8523831420106155	9455	3
cg26471445	9	35749414	-1.167331096764601	0.6726342846978409	0.08265904454920125	0.05850596074446457	0.8088731055401425	5562	2
cg26471467	22	38669073	0.03779771481416919	0.6540089157032274	0.9539128106234956	4.076802666904563	0.13023674967677631	9364	3
cg26471497	2	172974819	0.12179668755481794	0.09885092394459018	0.21790242082843447	6.399296044656156	0.04077655388930091	9444	3
cg26471610	15	34640893	0.02409548601840526	0.23675421862887583	0.9189358550205016	3.0914377305970397	0.21315858382402778	9454	3
cg26471674	12	115132905	0.06236753991091616	0.11933894653304802	0.6012467704423475	4.156581574617114	0.12514392709289274	9458	3
cg26471781	16	74330534	0.579190375398682	0.6418464373492956	0.36685422481198576	0.5289984001747908	0.7675902628724538	9453	3
cg26471790	2	203044722	-0.07068458317631687	0.215707722281942	0.7431484500995077	2.2575728034787055	0.3234255270016793	9458	3
cg26471982	8	10701153	-0.08254908982638388	0.1277618340110618	0.5182036022045211	1.9830743219170666	0.37100595660721625	9446	3
cg26472036	19	2276471	-0.7571954771038757	0.29015512376964914	0.009064206068169581	7.131475703278258	0.028276114207964526	9459	3
cg26472089	6	36033207	-0.05094992034050946	0.09636636490908193	0.5970062103458316	2.176744475809614	0.33676421983394367	9171	3
cg26472118	5	72676798	-0.5118760185708177	0.2880775653171357	0.0755898398043199	0.18250826729962177	0.9127857118566833	9458	3
cg26472133	7	156797104	0.10767183521345824	0.1496510032676689	0.47184138742586856	1.3073161422200112	0.5201395848054469	9451	3
cg26472225	6	31832238	0.21939580150043425	0.23134637153373594	0.34295467013022807	1.3275069880098391	0.514914972441328	9447	3
cg26472301	20	30192992	0.7472526872358054	0.6552818557794592	0.25413922909431585	2.0250353064720312	0.3633031558260466	9459	3
cg26472326	5	143473341	0.07639392432352479	0.09478100113406633	0.4202401881332064	0.635007804578533	0.7279638400432896	9454	3
cg26472441	20	37302712	0.005516753804359956	0.2507421159129762	0.9824465963051319	4.234398230264098	0.12036829454473491	9456	3
cg26472636	5	1594282	5.764580668405153e-4	0.044004565189533884	0.9895480426935549	0.0015261084298689783	0.9688382165697939	5562	2
cg26472684	6	14763072	-0.013526360658227519	0.0643241043488361	0.8334456497897187	2.4069800574496463	0.30014486764680276	9452	3
cg26472690	10	134458209	0.062385702693642825	0.3741435626786064	0.8675725168907158	3.2847576525965034	0.19351914587855149	9416	3
cg26472802	21	45713719	-0.11740764172044352	0.1338039482349844	0.3802367170999238	1.0065318754435184	0.6045529995669772	9431	3
cg26472910	13	28673762	-0.008273692448692803	0.18572007216593192	0.9644665842636791	0.5751744944172311	0.7500711223044155	9457	3
cg26472922	2	139803256	0.12809958040280678	0.06822983898642156	0.06045349538545869	7.370416740068094	0.02509194576906008	9442	3
cg26472938	2	238394205	0.17793556587512324	0.2544604358820881	0.4843857257101958	3.547571088683507	0.1696894046700914	9457	3
cg26472973	7	157933681	-0.1377865454128242	0.17202317247167837	0.42314516036667493	1.670169256936095	0.4338377648539582	9449	3
cg26473189	2	48710712	0.16394305631254705	0.2040510164484667	0.4217195920113121	2.479832864773633	0.2894084020979289	9458	3
cg26473272	11	1856268	-0.31946761662935097	0.2432477954955681	0.1890676344985775	1.3162790404532392	0.5178138210110885	9459	3
cg26473301	21	37695738	-0.11915392201652765	0.19234306420270708	0.535595945630587	11.70455205076979	0.002873351888201125	9458	3
cg26473478	6	30614823	0.2604632079312856	0.21691337159180957	0.22984018391491307	0.982122714845675	0.6119765235470401	9405	3
cg26473548	5	172868268	-0.029132243514994084	0.12349907562882943	0.8135177355736597	4.17164409817713	0.12420497560062044	9452	3
cg26473651	10	50822391	-0.31807050345063764	0.6259077977311327	0.611330836366245	0.974662264976604	0.6142635966310775	9431	3
cg26473728	6	33359147	0.634375765526616	0.5397932500489042	0.23990675355204957	0.8273690791605377	0.6612095037967464	9448	3
cg26473818	11	13945715	0.1103229513786532	0.16853424667646924	0.5127236675746816	2.5617852881470826	0.2777892228436977	9309	3
cg26473844	5	37834909	-0.48924850104557394	0.3678616204776415	0.18352494782003034	1.0394824110421896	0.594674426516205	9458	3
cg26474014	18	56897771	0.13561662712785383	0.12715291798191933	0.28616911117897814	0.08641213637745937	0.9577140153389407	9458	3
cg26474043	5	148442857	-0.14002245138123395	0.16779330515153484	0.4040028516795464	0.032840557286281796	0.9837137992635998	9459	3
cg26474057	5	180688755	-0.44918147023111793	0.4916126429103343	0.3608798514297189	3.8790628359499864	0.1437713026444302	9457	3
cg26474124	2	70368457	0.050095334031668916	0.14377834836371226	0.7275243568718377	3.2608896792723288	0.1958424362690643	9457	3
cg26474127	13	28562819	-0.3248651902852075	0.2909359915106032	0.2641564785732435	5.50399832233425	0.06380018677249367	9446	3
cg26474203	6	149547448	-0.2842227266667015	0.277905757803558	0.3064352318976275	0.5545387887849853	0.7578503089845859	9387	3
cg26474270	16	73092823	0.41427646214944386	0.21255881776327842	0.051295803210869226	4.530201710699087	0.10381956325442171	9439	3
cg26474288	3	98451287	0.07801456717426704	0.3051271444835188	0.7981988029926863	0.532632993218939	0.7661965904988942	9435	3
cg26474465	17	4170821	-0.12205992548398155	0.24570662679649263	0.6193505512500921	1.189123856668283	0.551804242731913	9455	3
cg26474620	7	116594430	0.40538239413478894	0.27614605530629077	0.14210423771567027	5.010185005860402	0.08166804310258369	9345	3
cg26474666	13	113739251	-0.26020286813343513	0.22020907230115006	0.23735755225686045	1.44412803499908	0.48574862689600773	9452	3
cg26474717	10	44501318	0.15028571260389528	0.26314772199382686	0.5679265818400396	0.15450875827377408	0.9256543564987278	9442	3
cg26474925	8	123793107	0.061469710413579584	0.6292072546577699	0.9221753597370618	0.3867571148385145	0.8241699194397913	9451	3
cg26475031	16	88166826	-0.09107584740497385	0.19298970453370465	0.636983351745092	2.4597978533328653	0.2923221221591169	9458	3
cg26475085	5	38845600	-0.08784661870582666	0.209932673683828	0.6756171214916462	0.31230943603482775	0.8554268301888206	9458	3
cg26475087	18	77222110	-0.008775447176412076	0.22824797896649604	0.9693312981095223	1.8896013642269893	0.3887570494135231	9456	3
cg26475094	16	56891111	-0.39468514564357454	0.33413164188603356	0.23751276166830407	4.184729550781318	0.04078972033139415	5560	2
cg26475097	3	49130805	-0.7156330158519971	0.6016441128381375	0.2342577810648257	0.12477485067180438	0.9395188228763112	9447	3
cg26475180	22	41742086	-0.9094007424180218	0.7979233663692522	0.2544073994412889	10.584147364047508	0.005031316084763912	9448	3
cg26475285	11	118441934	0.2048972873802016	0.15346731699085778	0.18183706795646468	0.5621974606701547	0.75495379495941906	9443	3
cg26475330	17	54242959	0.10320009667680718	0.17665101034655664	0.5590835663990683	0.43369089340824685	0.8050543834987716	9455	3
cg26475500	15	101843599	-0.17019552101037166	0.17290043427633933	0.3249406714685332	2.337932402331029	0.3106879641555821	9458	3
cg26475541	17	79026152	0.22340253247545375	0.11602305775921737	0.05416669079363534	1.728888036976302	0.4212857145949478	9458	3
cg26475547	7	103086748	0.2865982008771301	0.36994651931705946	0.43851594072948086	0.5357884594962953	0.76498868987031	9421	3
cg26475594	19	35260608	-0.10222669592746413	0.09126689841661913	0.26267748596263624	0.3314970373951043	0.8472592772666597	9457	3
cg26475649	16	19567354	0.12714937333750823	0.26623292792894077	0.6329442175089822	5.80201031624947	0.054967940806566244	9448	3
cg26475688	13	20702970	-0.5183276423341792	0.5254674733612198	0.3239307725533413	0.7094268760235465	0.7013744016567011	9453	3
cg26475742	7	150551373	0.13939449825685768	0.22379235074234866	0.5333671440848199	3.5508525732252427	0.16941121637098927	9458	3
cg26475911	17	73056187	-0.07570295193988737	0.16394246826241318	0.6442495984890355	1.3419459498745403	0.5112109402988302	9457	3
cg26476156	10	46090807	-0.006285908318531167	0.1096938327670308	0.954302940188329	0.5102199592480438	0.7748312776223231	9454	3
cg26476173	16	48334459	0.1298496748245339	0.1052833542269689	0.21745070164834895	0.9138422766241024	0.6332302757021316	9440	3
cg26476217	6	32095545	0.5243938061209066	0.878421927919671	0.5505256865084739	0.4264869893805134	0.8079593794438864	9456	3
cg26476483	15	70974157	0.05251975182701078	0.12940306190371928	0.684844191605272	0.30010296988797097	0.8606636640638232	9446	3
cg26476502	5	140480941	-0.03402479067386158	0.04677695014665199	0.4669909421308683	2.185844278871072	0.3352354562937329	9458	3
cg26476595	16	2284284	0.1321570489581751	0.4032115169801159	0.7430923042667961	0.7485693774182685	0.687781080446851	9447	3
cg26476599	17	40086761	-0.43620080412275897	0.6511223704244264	0.5029079027091996	1.0374307986652722	0.5952847602115642	9377	3
cg26476630	2	826591	0.20688270071749065	0.16575579057327905	0.21198803537097355	0.4437870639974974	0.8010006407321946	9457	3
cg26476755	11	66743796	0.11367110454748028	0.07447146152883317	0.12691741096080156	2.000743951414609	0.36774262440394434	9449	3
cg26476820	2	85637851	0.0753960299032368	0.09497637636755953	0.42728868537338827	3.0851041077324473	0.21383468684452533	9442	3
cg26476844	12	125589245	0.15753175152214044	0.20221209591709174	0.43595486969242053	0.26757133340862027	0.8747775384644856	9455	3
cg26476852	7	27204728	0.4326796289196612	0.2769844772374819	0.11826258162032523	2.1827120217707705	0.3357608894533969	9455	3
cg26476925	19	45245446	-0.47159457569850544	0.2696236376742302	0.08027638190642483	1.3052152026116308	0.5206862628173501	9459	3
cg26476930	2	731519	4.556276139419553e-4	0.03114703528038389	0.988328735932772	0.09950065140939549	0.9514669516879297	9456	3
cg26476939	6	32065043	4.460042044282353e-4	0.0868343084995823	0.9959018697764652	2.1318285362324274	0.3444128251135638	9456	3
cg26477169	17	75196864	-0.07018447100560234	0.16311656979140352	0.666997889378276	1.123190711115552	0.5702985088167928	9445	3
cg26477221	10	13702163	-0.2639819371673998	0.4174904726184192	0.5271866207099002	3.343810352437372	0.18788876322904682	9451	3
cg26477257	17	17106095	-0.24376954256094838	0.2803971368566087	0.38464345330502986	0.37790045617533313	0.827827708237507	9456	3
cg26477387	6	87973166	0.448644	0.612087	0.46357414457679685	0	NA	1088	1
cg26477488	5	153858936	-0.35784309859914	0.2546252604489351	0.15991082019755645	0.7966953598144377	0.671428544861541	9440	3
cg26477573	19	15342915	0.308195176123723	0.3538689135112958	0.38379218496071976	0.0680327595306576	0.7942229125943123	5556	2
cg26477593	11	66610592	-0.030786184769229275	0.3658086288639548	0.932929806295313	7.0630480981806	0.02926028775302879	9454	3
cg26477613	9	127210826	-0.1739701268475714	0.37517165124737845	0.642856905954551	0.01013158582229582	0.9198237163582653	5561	2
cg26477746	16	3727482	-0.04072964671313799	0.2569287455053146	0.8740430694270813	0.2643942685951812	0.8761682552398913	9438	3
cg26477792	6	30095277	-0.16662640870031467	0.13925052770387955	0.231464664500931	0.08225456109266448	0.7742650342934562	5561	2
cg26477793	10	104262085	0.2270957322817535	0.7119802998636338	0.7497541868528741	0.2503183187376553	0.8823564561115702	9456	3
cg26477844	19	55691742	-0.7687737534356057	0.6839491880444185	0.26100380514545946	0.8257131148064334	0.6617572001913246	9456	3
cg26477856	12	56324915	-0.24203972355816245	0.21470450712446307	0.2596091019124188	0.29749621424630146	0.8617861653574993	9457	3
cg26478036	15	25961967	0.15952807375964423	0.25808946853774983	0.5365018288391337	1.311555018139947	0.5190383486380273	9447	3
cg26478074	11	43702299	0.5609754301072457	0.6016834275936419	0.3511592077821849	0.023464757234721315	0.9883361773664733	9451	3
cg26478079	6	31513571	-0.5221838087210074	0.22338576299940505	0.019408647372571045	1.1539548953301324	0.5615932488254111	9455	3
cg26478107	6	26595280	0.08601155885534678	0.06890320095973507	0.21192284475485923	1.305853475515351	0.5205201193635285	9433	3
cg26478145	15	76628531	0.12522020269371353	0.13179399248677698	0.34205091742449134	1.6044943777115384	0.20526745302944754	5561	2
cg26478205	16	25701385	-0.006219171002343012	0.06968184866781979	0.928882476814733	6.684017147702375	0.03536585140999823	9456	3
cg26478215	20	4146747	0.469926027124341	0.23208297738444625	0.042885951161539135	0.41824376275324937	0.8112963477015261	9458	3
cg26478249	17	33914828	0.7218454923855001	0.907056600775671	0.4261419792876555	5.936620116350815	0.05139008324172259	9457	3
cg26478297	19	54387435	0.05896943460353655	0.05120743975635571	0.24949393558646282	1.6118656491607721	0.44667106641079246	9453	3
cg26478303	15	29562285	0.05948042880044943	0.31820600238132984	0.8517199997740674	1.1024733624924572	0.5762367483760567	9446	3
cg26478401	10	90749920	-0.14360112568317163	0.1348655830660607	0.28697902128076147	1.5903188236954828	0.4515092532610452	9298	3
cg26478485	10	112257641	0.09257680736495973	0.47559647098951763	0.8456637402114942	0.1200512936007848	0.7289788641588668	5435	2
cg26478582	20	42573533	-0.06717648403800464	0.14976386780325682	0.6537567858851283	3.3451643961029496	0.18776160148470084	9453	3
cg26478599	7	41747322	-0.42675712469126	0.1591327162887436	0.007323409313967212	3.908496681119836	0.1416709249708356	9458	3
cg26478621	2	73461243	-0.7465957054942107	0.5158541332270199	0.1478129091104281	0.6828885074334684	0.7107430878010107	9428	3
cg26478992	9	95245965	-0.15705346676479154	0.26119568636931434	0.5476491116019813	1.2393757012228135	0.5381123828326049	9457	3
cg26479022	2	3695865	0.1993137007796845	0.17024658359443953	0.24170515449166474	10.54197569174676	0.0051385319873944605	9457	3
cg26479028	16	82068702	-0.020327306464617327	0.09076746260672841	0.8227967818037284	7.806187976762564	0.02017937999265412	9459	3
cg26479099	10	90712948	0.2048362780047475	0.23280173010664806	0.378927365029589	1.908685852121883	0.3850650776733782	9459	3
cg26479279	2	134254352	-0.061411390719938376	0.1260176121555595	0.6260288329657913	2.3623136219927368	0.306923480700108	9436	3
cg26479323	2	74681787	0.31004371559306504	0.11680427014350503	0.00794526874197705	0.12584235971507046	0.9390174842642196	9458	3
cg26479347	11	114310027	-0.9390082380209319	0.8654555571629468	0.2779273058766873	4.9968862448960225	0.08221289444884725	9451	3
cg26479374	4	1243980	-0.03967496454751164	0.048520277655753105	0.4135292931652633	4.988502039554472	0.08255826274713746	9451	3
cg26479533	7	75864324	-0.08452114125749013	0.17458796832683043	0.6283022770042801	0.8280409201355085	0.6609874272800152	9454	3
cg26479630	5	180486787	-0.008330969688229835	0.19883050231749708	0.9665785301005687	0.3812251231601522	0.8264527256685771	9458	3
cg26479658	16	89342677	0.29583901199094254	0.2600800091722524	0.25533253498757486	1.7459815481187757	0.4177004316595981	9456	3
cg26479667	5	3339581	0.12808711882651475	0.08623605669809402	0.13746221088959384	0.38449111195122665	0.8251042343384413	9403	3
cg26479868	12	29916194	-0.08868182866659144	0.09136928606460572	0.3317540507917791	1.4141392991881754	0.49308700016085816	9457	3
cg26479951	2	192542600	-0.21016360496556155	0.6624834104552104	0.751064515174998	0.921615519928362	0.6307739257453664	9440	3
cg26479971	2	29096504	-0.05331064766374037	0.11761292290933527	0.6503528748205699	1.3545244513459624	0.5080058957453946	9254	3
cg26480069	2	172378791	0.4481641765224826	0.625922884476091	0.4739880034623829	11.42164584498483	0.003309947593518358	9458	3
cg26480091	2	156403454	0.007387074841801715	0.1295125302029769	0.9545152990806133	1.7713183387190374	0.4124422143851172	9437	3
cg26480092	7	136401420	0.1315705852934225	0.12921536406356438	0.3085700439794399	6.9896923725479	0.030353416849724	9450	3
cg26480228	12	48921775	0.33808300087207716	0.1937265302577332	0.0809577320674275	1.0815630385439745	0.5822930013009574	9457	3
cg26480358	19	1817630	0.24943454871376766	0.23082933914511797	0.27987437917797703	1.9937235554279473	0.36903574204790757	9459	3
cg26480413	15	90233593	0.7540548922861644	0.6023103023781355	0.21059261588467476	0.1717416670227064	0.9177127612998925	9409	3
cg26480543	19	55629279	0.06569765509382965	0.21790248186754851	0.7630330512243333	0.16583849934273265	0.6838370620818782	5562	2
cg26480626	5	176514355	0.08191285548269467	0.21709315429583492	0.70593832149601	2.851598109816995	0.2403163605008073	9456	3
cg26480675	16	66461075	0.15646687968105957	0.2090163649120554	0.45410632536053774	0.9264576374808873	0.6292486321543659	9455	3
cg26480862	22	28839667	0.13330765480098017	0.22540948606630284	0.5542509998345166	1.9273283741543688	0.38149246208480864	9356	3
cg26480889	2	118942960	-0.08882649697075035	0.12385035044719093	0.473245590275753	3.349716477416247	0.18733473441364568	9453	3
cg26481045	15	35396612	-0.009064701210905166	0.11659759706015171	0.938032118609947	0.6467455384594826	0.7237040294862009	9261	3
cg26481249	4	186715058	0.009481144318631677	0.20135056815113464	0.9624432941423219	1.1502115553456644	0.5626453503433597	9444	3
cg26481302	6	138795213	-0.4373940950098956	0.23841270553587776	0.06656364437625724	2.4689365463391675	0.1161164641780756	5560	2
cg26481355	15	65133765	0.2265118153116289	0.6199358917995509	0.7148282028802714	4.044543870178108	0.1323544225782537	9437	3
cg26481727	16	89410474	0.22828530318941131	0.2813298984442224	0.41710697487755005	4.485900172557518	0.10614490540567875	9439	3
cg26481739	4	175302153	-0.01649443393619422	0.1753376836242098	0.9250516573038875	0.23053819815233356	0.8911263103719184	9450	3
cg26481784	15	35837840	-1.1981390970940153	0.5152833425038978	0.0200610330013269	0.16853870194498988	0.9191836397415031	9429	3
cg26481829	15	69744762	0.159423867291844	0.2394940373406186	0.5056223960861184	0.4142230476024558	0.812928984001533	9456	3
cg26481896	16	69975405	0.14030492299741212	0.09428447073481798	0.13672395829313871	1.1142694322963507	0.5728480869673693	9457	3
cg26482052	2	66660462	0.12908601479526696	0.28724848907181694	0.6531518094506242	2.501801674805194	0.11371613890216765	5538	2
cg26482164	20	58630240	-0.03521693512431879	0.280621678742799	0.9001307873677897	9.616820342082146	0.008160823703525985	9458	3
cg26482305	4	169552610	-0.9974193855310508	0.6112385098169079	0.10272149253333887	0.8916681188486101	0.6402900133399594	9457	3
cg26482609	19	47223398	-0.08983743238753623	0.1024928292372	0.38074519403070484	0.590790804591698	0.744237256160365	9459	3
cg26482626	7	151512698	-0.08205435557162988	0.18483204632744046	0.6570858977069887	3.2838467014496042	0.1936073091990893	9456	3
cg26482665	19	59073902	0.01170288768715491	0.22217334604155115	0.9579911931311375	2.2054083406814575	0.3319721595560433	9430	3
cg26482745	20	137860	0.021369643284021335	0.14698292216520284	0.8844040541350852	3.5330235056564625	0.17092818989263103	9459	3
cg26482757	15	85999002	0.1783967479814468	0.19157366084479313	0.35174106060753996	2.335559130983818	0.3110568564042734	9449	3
cg26482862	18	32957463	-0.05230975842871235	0.09976133581104223	0.6000358094088984	3.824019168681486	0.14778310537527725	9450	3
cg26482939	19	3136710	-0.016553832691989977	0.15800415785468402	0.9165596359879716	0.5554930270324808	0.7574888103550435	9452	3
cg26483075	12	3580676	-0.15613117157669643	0.22820166005701045	0.493861067714291	1.815344025337734	0.4034623869196173	9458	3
cg26483081	5	87564747	0.04266287530028418	0.4654700723160861	0.9269717832288122	1.4125299603196124	0.4934839318763209	9415	3
cg26483235	8	62870065	-0.0724919521427778	0.1524768695125235	0.6344811042933709	0.5488290373005886	0.7600169687485445	9457	3
cg26483307	16	85855193	-0.4478171519789799	0.5132729091424861	0.38294996952302124	1.5527812524053937	0.46006355950699224	9458	3
cg26483332	10	76993756	0.07147294728155944	0.2463581510394595	0.7717259246622707	0.15340962428224722	0.9261632053930163	9455	3
cg26483359	8	146012773	0.0903911201580995	0.8327610283501329	0.9135642682042736	1.8910751054656807	0.3884706912831502	9404	3
cg26483472	5	112500267	0.0954326186013268	0.2875346552812381	0.7399651209547883	3.447507312190357	0.17839525511210402	9457	3
cg26483505	7	28787270	-0.30531688623414127	0.2543232712749366	0.22994246697803	0.40998165106539375	0.5219788186957807	5562	2
cg26483578	6	130686708	-0.1235112244544013	0.5777019810179609	0.8307049946157409	0.24504929887503754	0.8846840977093263	9397	3
cg26483661	12	122241409	-0.05948643561303273	0.6156184650806447	0.9230212333432832	0.11298654181608744	0.9450728439558225	9435	3
cg26483743	1	25566460	0.5108638466804754	0.5553211833500941	0.3576025360084231	3.2941867902046824	0.19260893386493233	9451	3
cg26483809	15	90377257	0.21651739034554068	0.3041068434386812	0.4764783827624031	7.387588981422445	0.024877425560753678	9458	3
cg26484001	10	33630103	0.04630133595230094	0.11297084553175757	0.681914459964897	1.3218672286675743	0.516369019860341	9299	3
cg26484017	7	139378403	-0.09284272397602751	0.1952335608141962	0.6343971787420016	1.4462552164928177	0.4852322637993195	9453	3
cg26484090	6	99960583	-0.004818603102551292	0.06874425404938182	0.9441183402476998	3.3046295717588645	0.1916058683315009	9276	3
cg26484108	12	117580995	0.18073870495979857	0.2155243135638967	0.40169377002912093	1.1385120814580567	0.5659463231336539	9458	3
cg26484247	16	313425	0.1533637650090495	0.24274972161570424	0.5275324051987728	3.8346372484510534	0.1470005979939638	9453	3
cg26484333	4	148538641	-0.15922002526933107	0.690154460054734	0.8175463072502558	1.6058708067746852	0.4480119363035644	9457	3
cg26484426	10	132580880	0.01674593474404344	0.06305542178118263	0.7905666501302028	3.23619841716029	0.1982752209642486	9456	3
cg26484464	6	30537886	0.14187455752344585	0.2488767854485308	0.5686373929927513	2.7271015614000214	0.2557510469020801	9457	3
cg26484621	16	2816224	-0.007955396154532314	0.28150510132128004	0.9774546075889897	1.0418218885970467	0.5939792194641578	9431	3
cg26484631	6	150284518	0.07579950538061539	0.17960915426751026	0.6730069646402392	1.750467928232992	0.41676450033283224	9459	3
cg26484715	6	137143497	-0.07932792222006489	0.5611655855000791	0.8875833632266206	0.5228493833705121	0.7699538571684739	9456	3
cg26484813	11	62311573	-0.1438049243245392	0.16986044502076975	0.39721459645995794	0.6786355189362145	0.7122560870113848	9458	3
cg26484856	20	49127161	0.3526159263738621	0.45973265886193987	0.44308025196765954	0.9782358701539529	0.6131670088312013	9428	3
cg26485003	12	66742565	-0.024068935139985266	0.1287114407677233	0.8516612681964049	1.818948600619769	0.4027358865240527	9448	3
cg26485011	12	125473597	-0.5947452827988495	0.7115818368405991	0.40326332774762674	1.9245679921465055	0.38201935807395643	9456	3
cg26485159	5	4511755	0.02573786845619182	0.07018075318697817	0.7138153154570999	1.152556223838149	0.5619861284203824	9457	3
cg26485563	12	56652449	1.0168105248351504	0.5640433307071641	0.07143266431497065	0.934207664486521	0.6268150034254565	9365	3
cg26485771	11	116046166	0.0046679926727907495	0.16580388791126172	0.9775395658033763	0.8353054527390594	0.6585908999695573	9456	3
cg26485825	18	21452895	0.12021804522066891	0.18534945982555326	0.5165956105511376	0.13714117853879162	0.9337275466318267	9458	3
cg26485946	10	1094306	0.17901454535855837	0.37080977753710775	0.6292615264006316	1.4108227334216306	0.49390535623859383	9457	3
cg26486099	15	74615154	-0.30307610189781525	0.33815680549427285	0.3701144170908898	0.19475332666296394	0.9072142274362882	9459	3
cg26486113	19	39971347	-0.3814488269136361	0.6827820030928177	0.5763879516348817	3.5020702126100645	0.1735941620084335	9458	3
cg26486144	4	182678769	-0.1500547209435353	0.17022704489904822	0.3780485861063779	2.8609487407573155	0.2391954281009516	9457	3
cg26486174	6	34202568	-0.13622528081120877	0.19957204673950232	0.494867863194644	3.233277661818894	0.1985649892036316	9457	3
cg26486377	16	2318312	0.0197707529030708	0.7293085441874798	0.9783728756398684	0.4825861397176088	0.7856113536385065	9438	3
cg26486441	16	1255459	0.06122469477107453	0.10629468431414806	0.5646218164839398	0.6769107471203828	0.712870591555596	9449	3
cg26486663	16	2040863	0.4740397819841796	0.3376623636089507	0.16035251964504824	3.071886190172994	0.21525259175212702	9458	3
cg26486702	1	161129448	0.36922453822320606	0.6022149955680437	0.5398030570330684	0.07327061229518433	0.9640276462043554	9456	3
cg26487031	11	118134801	-0.09846948131908488	0.24631157652561111	0.6893214359180584	3.2577494779460334	0.19615017013147434	9456	3
cg26487088	15	74335673	0.32337074202019267	0.2799036993575782	0.24797052371546238	3.1242157117269063	0.20969360114633712	9457	3
cg26487157	2	70313295	0.32734569632687344	0.18123990179905206	0.07089556073896153	1.6840339709736574	0.43084064712765435	9458	3
cg26487259	15	77710372	0.20779528146631046	0.18397175627299467	0.25868884244069723	0.5553846347013384	0.7575298644565054	9452	3
cg26487562	19	14225959	0.9362752011352464	0.4541484691152241	0.039245263952227646	0.24845670077001042	0.8831781437856608	9457	3
cg26487582	4	25322200	0.13692827263332005	0.16376600353207027	0.4030865676062398	0.6552277245479007	0.7206412327544809	9456	3
cg26487948	5	172359575	0.1398960721705419	0.16683496218721142	0.40173326988143326	4.281369189666256	0.11757432468851618	9449	3
cg26488009	16	7568267	0.26103098752399473	0.19410448511762354	0.1786910352416882	5.367337550377371	0.06831207221867483	9452	3
cg26488170	16	51026841	0.1739215098818755	0.09418214775652332	0.06479781066925061	1.1689180161157866	0.5574073331337399	9458	3
cg26488183	15	75195105	0.02627440598665477	0.2265287984603224	0.9076628089267803	6.74431018329696	0.034315604325861886	9457	3
cg26488405	5	180541318	-0.08510021455164253	0.0847930822742139	0.3155607795895094	3.0759178586534093	0.21481911526254377	9454	3
cg26488527	16	4986653	0.11474000516210028	0.2197613597290316	0.6015924718741057	1.3540953460286316	0.5081149014542585	9445	3
cg26488544	11	106351597	0.19395744687971217	0.1375569306086396	0.15853501474425052	1.4734887889253394	0.4786697414298853	9456	3
cg26488636	11	746801	-0.6268092924004811	0.4380839528154758	0.1524883462376074	0.5648027631522657	0.7539709937240764	9454	3
cg26488837	10	43633467	-0.6593336233312473	0.7223036581607738	0.36133692787840016	2.9486642442183477	0.22893157433488842	9452	3
cg26488978	6	42247372	-0.22434729656179248	0.2108613233497487	0.28734836088236587	2.911431044726476	0.23323342045419954	9449	3
cg26488999	5	141235690	0.007377444404407032	0.24294405756440143	0.9757744869561072	1.598382394974392	0.4496925295189612	9459	3
cg26489057	19	10712874	6.376443576234284e-4	0.1134860156633044	0.9955169462217575	1.5653780585534283	0.4571749999747302	9459	3
cg26489080	13	113803336	0.30834973950998373	0.8183896737520628	0.706339939944665	2.048362957938695	0.35909026808404215	9378	3
cg26489108	9	975856	0.012073218609862714	0.10674887760536889	0.9099518650288011	0.02547152339645191	0.9873449949189039	9450	3
cg26489176	4	1901132	0.10443827962234375	0.6353204035728652	0.8694266648176481	0.07086478010557937	0.7900817981229074	5560	2
cg26489251	18	29340902	0.05568492333378042	0.07264374230480065	0.4433502374813326	0.08461419549809565	0.9585753590316509	9458	3
cg26489368	5	1033593	0.25428812810618195	0.482991076081447	0.5985504495360653	3.98737938381497	0.13619199077102875	9444	3
cg26489413	11	10476976	-0.28793219398123265	0.13018011614532682	0.026980586373006685	0.47135983088659494	0.7900335109921711	9443	3
cg26489439	10	7376148	0.4189783928148711	0.2285312791992423	0.06675016612645598	1.000159429492214	0.6064823122021187	9456	3
cg26489497	16	28512017	-0.18434877156340532	0.17006289062058594	0.27836323941123575	0.603924457485373	0.7393659911452239	9450	3
cg26489682	5	173472645	0.2904779836574239	0.38493076891401523	0.4504746392707333	3.269243686667262	0.07059016034392271	5556	2
cg26489750	19	55512301	-0.05825559350902032	0.10621814248335655	0.5833813155813625	2.4215757900349018	0.2979624238121421	9455	3
cg26489873	12	132975433	-0.2071602960950203	0.19909145643280615	0.29809451983517987	0.8350006507843015	0.6586912775150294	9452	3
cg26489875	11	65268225	0.1801100019286509	0.28051533522605776	0.5208288431046961	1.5337599606310166	0.4644599341497723	9451	3
cg26489945	6	169244394	0.15022715903545647	0.17451372165510995	0.3893300633474334	5.631793454295677	0.059851024630615174	9431	3
cg26489994	4	89080191	0.1806442599516292	0.5943764837854887	0.76118709830978315	0.20238907841507658	0.90375719957377	9415	3
cg26490274	16	4385435	-0.2809196826670536	0.4208934570133981	0.5044933171587815	0.4362639358392023	0.8040193299067526	9455	3
cg26490649	20	306046	-1.2544377511061084	0.828358742616347	0.12993321035701233	1.3203928888159386	0.5167498119093852	9457	3
cg26490671	7	157670732	0.00339206728866184	0.08568000097601255	0.9684200367888633	1.6614970660337023	0.43572301116284823	9348	3
cg26490743	16	63650866	0.028573290874981824	0.2586484583242362	0.9120354275670789	0.09929849324737314	0.9515631299537423	9448	3
cg26490758	10	3372937	0.1477603771742756	0.11742242342089489	0.20825944707675725	1.036228794652766	0.5956426350777274	9410	3
cg26490839	19	49999468	0.872462574501172	0.505495227929744	0.08435531001397555	1.9501184440507815	0.37717001612945755	9457	3
cg26490951	19	34895153	0.3868885102881296	0.5679694765649247	0.49575864609492687	0.3683709244143957	0.8317815254830904	9456	3
cg26491213	2	45168819	-0.19667970550461186	0.42373334758850584	0.6425337343229973	4.1174900246135815	0.12761402347011608	9455	3
cg26491425	15	41166632	-0.0935119942359073	0.4080244813555846	0.8187272192520039	10.304662201981074	0.005785901473577166	9457	3
cg26491484	9	133885058	0.10930934356265251	0.17406833071650954	0.5300248953135449	1.1221355157419381	0.5705994763787472	9453	3
cg26491624	16	16184240	-0.23412080724581322	0.17202314875420757	0.1735186463176134	2.530734915552936	0.2821356041687091	9458	3
cg26491697	18	3451447	0.1428267654040947	0.6167226809761154	0.8168565259598769	0.07676977996404778	0.9623424736238292	9448	3
cg26491818	12	130961949	0.3275282960895428	0.3061933178147078	0.28476421305074834	0.3329909183212933	0.8466266613223726	9398	3
cg26491833	6	42017391	0.05278430969245865	0.12367101073861288	0.6695160400822369	1.4785437970812942	0.4774614293565159	9429	3
cg26491844	2	23929717	-0.1714096996731593	0.2513275376809462	0.49522808466169455	0.16748832356821663	0.9196665118397409	9458	3
cg26492175	22	47022658	-0.40874212969898815	0.3378309025052675	0.22631667567417912	0.1431258198784031	0.7051930885632511	5561	2
cg26492318	16	68344786	-0.8189054347472069	0.8783133860465084	0.35114982347295715	1.6238599654659491	0.44400032581484	9454	3
cg26492368	10	22634733	-0.09369269795218395	0.10048898813355453	0.35114647376279573	1.7438452108772915	0.4181468445332332	9455	3
cg26492446	20	61638574	0.261011020727659	0.30955814901196965	0.39913179120150344	0.12162544211457564	0.9409994526576	9421	3
cg26492480	2	217782461	-0.12358214969113301	0.27287482237757876	0.6506282914791346	2.046420566600791	0.3594391844027515	9459	3
cg26492514	5	168728236	0.13398380878237146	0.25083612602679656	0.5932386082711744	0.16132400606448918	0.9225054427985377	9459	3
cg26492631	4	148721238	-0.262386	0.457481	0.5662756507620811	0	NA	1074	1
cg26492686	22	25424512	0.024097878753779462	0.4707997697380628	0.9591781170692147	0.307680793336988	0.5791068423430578	5561	2
cg26492693	19	48202447	0.03369180792126636	0.23512594418562946	0.8860590996961399	0.35135495063932626	0.8388885019561951	9451	3
cg26492720	13	42534711	0.08793872614211351	0.15212785383919702	0.5632249474619615	1.6044097087205886	0.4483393505692617	9412	3
cg26492847	11	96063104	-0.021067329122439266	0.19321393450591942	0.9131737127049494	1.4288244576106337	0.4894797293466869	9457	3
cg26492916	6	32149401	-0.02341564297299752	0.41421608280939975	0.9549195821619397	0.010617328878036875	0.9179308883577948	5560	2
cg26493054	4	2795439	-0.34293791558191966	0.4320797786653891	0.42737522779479786	1.505633011225843	0.47103800150811564	9282	3
cg26493059	16	85433309	0.010091656191886674	0.2749437810384419	0.9707206722578569	11.177197261158836	0.0037402656877279956	9459	3
cg26493188	16	2975209	-0.10126387289830913	0.10661345761554869	0.34220239373559735	2.197874612840209	0.333225011686851	9457	3
cg26493193	2	239978460	-0.04157083497151395	0.39089806635792496	0.9153070458182544	0.6298078404116112	0.4274258080470519	5417	2
cg26493224	13	52980671	0.03419222487863664	0.13091798401893237	0.793959203199475	0.5152751774395267	0.7728752800773073	9456	3
cg26493247	16	14029535	-0.06106255956805665	0.29933077299211347	0.8383558958249303	3.9412713921231792	0.13936823221274244	9458	3
cg26493306	5	134463458	0.2400582935433218	0.1961832150119176	0.22108678510070015	1.8814817922831328	0.39033852788914347	9455	3
cg26493346	16	1812273	-0.14802250266253386	0.2528364260784978	0.5582467271914211	1.6780406943268804	0.4321336570961375	9456	3
cg26493353	9	91793721	0.2787276272277071	0.32740959297616146	0.39459621027743597	0.15213848929741675	0.9267520317186496	9458	3
cg26493487	5	164028307	-0.231269355838486	0.47423839770058945	0.6257873145757725	0.05307383158984865	0.9738120941244215	9455	3
cg26493532	18	55254078	0.020168698571615965	0.547054274159515	0.9705903981248537	1.1606772269309076	0.5597088095342901	9454	3
cg26493622	8	1444931	-0.07263596016778785	0.24803987270771508	0.7696445636483975	0.03193204651298524	0.9841607580648714	9457	3
cg26493629	11	68065258	0.24282832062043155	0.7542797106921674	0.7475026585675371	1.599857204389109	0.4493610463644701	9451	3
cg26493726	19	36508614	0.37327956599258505	0.29625464514065103	0.2076709292560983	0.8266533418048436	0.6614461723132488	9451	3
cg26493932	12	124456591	0.5147113383513294	0.5207013940730518	0.3229097049406667	0.03250789160277832	0.9838774367840714	9459	3
cg26494044	10	129760954	-0.04374235786846169	0.19377195603541125	0.8214025355320915	1.293012269571061	0.5238729243858863	9452	3
cg26494138	2	39472684	-0.16481860122776562	0.10845752028718257	0.12859634314291113	0.09868284438306277	0.9518560894216076	9457	3
cg26494225	19	21688304	-0.07428332896897363	0.4725083033967979	0.8750788494267332	3.5984125130254827	0.16543014522286717	9456	3
cg26494337	11	127931200	-0.17677086692856966	0.12045463314875868	0.14223175587219047	0.09136595681439663	0.9553447791119759	9362	3
cg26494424	12	124118326	0.11447133891330954	0.55957826917138	0.8379103130601038	1.4167102765215605	0.4924535496444182	9457	3
cg26494441	22	32601101	-0.046154129928293396	0.05854309405651961	0.43047521060041416	1.7437543728490221	0.4181658367819769	9459	3
cg26494610	2	240658469	0.011044802924252984	0.21952651587157396	0.9598738162302511	2.293600460133124	0.31765155687095864	9453	3
cg26494782	22	25424194	0.042093991914496934	0.3599843878747008	0.9069132849218453	0.2002959238374239	0.9047035464596566	9455	3
cg26494916	5	148832884	-0.07081363972231584	0.22670818119142486	0.7547700556633252	0.3714319737630015	0.8305094370643884	9454	3
cg26494929	16	3017495	-0.05870035024998772	0.09119988501284268	0.5198056607378027	2.0070166421147344	0.36659106332445324	9416	3
cg26495092	6	32029024	-0.13345729077233415	0.21394606671852115	0.5327658952041354	1.52752251038629	0.4659107181370563	9457	3
cg26495109	16	56225952	0.04876191808727964	0.15114087253960976	0.7469787866131775	0.3800148099744892	0.8269530103441962	9459	3
cg26495179	20	34994278	-0.11029930106084779	0.11089255500759453	0.31990642727737845	1.9392398946387406	0.3792271370090646	9459	3
cg26495303	10	119291766	-0.2346414726568116	0.13448406147910746	0.08102786945262418	0.12220358187443896	0.9407274773706303	9457	3
cg26495357	2	1287978	0.042511715763666566	0.11152916126227264	0.703076141229908	0.3152596928531868	0.854165896018193	9457	3
cg26495393	16	31473952	-0.3156753029643151	0.487313306663403	0.517122621201592	0.19947121519032784	0.9050766818052678	9455	3
cg26495526	16	49407968	0.24653463472817758	0.21215036131641515	0.24520499447863664	0.321595584225971	0.8514642264830827	9458	3
cg26495537	4	151177422	1.0320424858770363	0.49798124577252245	0.038223260120714544	3.3599843270413743	0.18637543656094033	9420	3
cg26495575	19	1455356	-0.03790618893015092	0.2053040194921907	0.8535157854074414	2.404084517812693	0.3005797230366508	9458	3
cg26495591	5	5423342	0.14321285255761998	0.3177149383670786	0.6521632889657986	2.255767302559378	0.32371763137368736	9458	3
cg26495711	2	240169280	0.20585409801520987	0.19148241413648373	0.2823501720012778	6.488004672753038	0.03900746127619806	9452	3
cg26495716	19	31640693	0.055463807968605824	0.16620555218838465	0.7386013399459762	1.8725325003989903	0.39208906820220885	9459	3
cg26495757	8	21992877	-0.010560402472859137	0.11961701739623394	0.929650067033666	0.7981441792843298	0.6709423316173888	9423	3
cg26495758	8	21999587	0.43096485644169513	0.8153328839844961	0.5971000706726521	5.653872356434622	0.05919393579600931	9424	3
cg26495839	19	11484842	-0.10303225387073497	0.23890074737887135	0.6662674093849399	2.443722404318988	0.2946811949321891	9398	3
cg26495864	1	29064146	0.6114884341784708	0.6487516991632891	0.3459051932938145	1.0440671024948076	0.5933127884049546	9455	3
cg26495865	20	62103541	-0.12291186711718248	0.9700977157114185	0.8991774488717392	0.1831789720552626	0.668655396828995	5552	2
cg26495867	5	131812112	0.22597007814022632	0.20977312087772823	0.2813856611793999	0.812929516330049	0.6660005662845386	9455	3
cg26495953	20	43937289	0.13020571592668556	0.2671041146638677	0.6259240426426813	3.041361766108117	0.21856302042076833	9456	3
cg26496204	20	57427210	-0.04934972826330017	0.1395018211546601	0.7235210952126792	1.4742835905810976	0.47847955547089216	9455	3
cg26496291	19	17799325	-0.44674448510333853	0.33525081633206255	0.18267363651999033	2.813771295048589	0.2449048166180468	9458	3
cg26496293	2	237412439	-0.0035704739573616255	0.19372402528062257	0.9852952427434521	1.9979413808443194	0.3682582979507372	9457	3
cg26496628	5	82864340	-0.11479528057525566	0.10012611012635773	0.25158545551410116	0.2343713751798967	0.8894200235682856	9354	3
cg26496705	19	10792843	-0.09659674123050598	0.23801340075159474	0.684855897413	0.5412022466350129	0.76292074701837	9458	3
cg26496779	20	31595739	-0.31697398577060637	0.3578677852563491	0.3757634112951135	2.7730402009968698	0.24994357152466803	9455	3
cg26496917	22	38668929	0.13551566661679304	0.7760301319894859	0.8613728807287724	0.5804794846695971	0.7480841986258541	9419	3
cg26496920	11	45728444	0.06701611448042515	0.0891068492687498	0.4519986633895168	0.09585814656912675	0.9532013921238675	9459	3
cg26497185	10	125819893	-0.1835028971675379	0.10976354024835329	0.0945633883984264	0.34873333098084536	0.8399888462637101	9428	3
cg26497264	19	11849795	-0.31523216051535546	0.81726808420425	0.6997081137564154	0.11087164154929643	0.9460727399376279	9441	3
cg26497342	13	113812858	-0.1386594521624073	0.2069074147919362	0.502760793292103	0.19715738794823692	0.9061243832797342	9457	3
cg26497348	18	28623159	0.010958396912067209	0.11243574872181995	0.9223582107972311	1.8750337427209685	0.3915990198128373	9458	3
cg26497354	6	109612229	-0.22631956592005958	0.12976380623912756	0.08114365400198308	0.6236897936117408	0.7320950697064801	9451	3
cg26497399	12	48215165	0.913377548755275	0.4393453797642639	0.03762184770859752	0.15087461591408494	0.6977009413365084	5557	2
cg26497532	7	22292064	0.12491278401967472	0.34333853384132074	0.7159938218442712	0.10221923697883625	0.7491825432549811	5558	2
cg26497768	5	170763941	-0.08270208953972384	0.09376303317805205	0.37775896142175736	1.723822825428693	0.4223540174521284	9456	3
cg26498020	19	52490120	0.2631325147916301	0.27101110618071006	0.33158368636627267	0.08505182147113208	0.9583656332407386	9444	3
cg26498176	12	122268629	0.2805162606950869	0.2558880385009933	0.27297109624763943	1.9017807310751034	0.38639683582439993	9457	3
cg26498247	16	50003613	0.04000574846469708	0.07047139744741639	0.5702470167186022	1.3527861628754083	0.5084476180735691	9457	3
cg26498396	6	151790344	-0.1837252140331509	0.24610900968182242	0.45535356038695	0.257502219916729	0.8791927606392949	9459	3
cg26498537	19	14040375	-0.186693427781721	0.27533366795747455	0.49773208331414737	0.47837022188676603	0.787269136750949	9458	3
cg26498574	10	88425627	-0.14738351145533063	0.285383152874841	0.6055465572104402	0.8766833988412475	0.3491116816150247	5555	2
cg26498616	5	1223240	0.152107471894278	0.22448438660935624	0.4980342412842123	0.5040775412441503	0.777214604391101	9438	3
cg26498620	6	18278053	-0.38046049042333907	0.15280167900721486	0.01277800070138115	1.8588374750193366	0.39478311630993573	9455	3
cg26498966	19	2037662	0.1901053744667615	0.18299371515435173	0.2988685210424468	2.116415546651133	0.3470772944286785	9296	3
cg26499055	6	100909238	-0.007987578916594401	0.32569336107277874	0.980433966917468	0.4588968439627084	0.7949719706595559	9344	3
cg26499089	10	30248887	-0.14447517837702464	0.253911464885217	0.569357329687164	1.186435858101139	0.552546365833565	9458	3
cg26499286	17	39472498	0.14591505400618948	0.1001436021288762	0.14510032278719442	5.5841238645177915	0.06129469801108423	9457	3
cg26499430	8	29882170	-0.01295659255660635	0.11327873717258805	0.9089381728886698	4.738616429727742	0.09354541722855127	9442	3
cg26499487	19	46195349	-1.063897329696043	0.8377470595984214	0.20410224917032782	0.460228091839606	0.7944429943546651	9455	3
cg26499611	16	1384311	0.10183414816276795	0.1356725262893355	0.45290074284732823	0.10992652054882894	0.9465199221968846	9459	3
cg26499663	8	61835175	0.13488122837485655	0.25398177714434694	0.59537265690913	4.4330811754845225	0.10898548314894814	9452	3
cg26499878	11	448138	0.4358281698797451	0.6278759911368768	0.48760007897516006	0.6930544462942823	0.7071395684607169	9450	3
cg26500033	6	166585954	0.21436526549907406	0.11272066273089383	0.057205301860664644	0.40155127872190544	0.8180959594971409	9442	3
cg26500063	1	156052242	0.3397441163426244	0.915147918084578	0.7104550365761703	0.06892832261808904	0.9661229636483682	9459	3
cg26500080	17	6338554	0.5430203939232031	0.5326182812612258	0.307951349053848	0.33456397806602584	0.8459610259678612	9452	3
cg26500142	6	137811589	-0.07063567534426901	0.09745939469606454	0.4685929551879258	0.1559746181200236	0.9249761652860553	9458	3
cg26500143	12	125470770	0.6986882029583941	0.2124217676632007	0.001004885267111264	0.8644236993242856	0.6490718564653571	9458	3
cg26500223	6	1596705	0.020849821762802215	0.19300409772283153	0.9139735837517073	1.7966171656937184	0.407257920541006	9338	3
cg26500288	10	129943827	-0.07416676165624096	0.2626773308759289	0.7776756833296925	1.3993445925707786	0.4967480633070753	9455	3
cg26500302	12	109181748	0.11828280782910464	0.2642173715591109	0.6543896899296693	6.686329663949461	0.035324982988784594	9459	3
cg26500312	17	30821755	-0.25294716316799054	0.18327354181959898	0.16753679611407832	0.2614281253099606	0.8774686395766104	9455	3
cg26500398	8	22974616	0.12339349966284827	0.30704217556511804	0.6877738042113477	0.39814183118910185	0.5280504561375678	5561	2
cg26500454	10	105128618	-0.46302294939984956	0.3718984881159673	0.21312252694721157	1.8430506186541387	0.397911639629449	9444	3
cg26500457	11	122733080	0.4445319093530307	0.23858192676499673	0.06243055869171894	0.005888332555172127	0.9970601635296824	9454	3
cg26500588	5	1076017	0.2621734427365778	0.32061865713980714	0.41352215664463854	1.2124917236114847	0.2708392032827516	5562	2
cg26500707	16	50100227	-0.6318194221000535	0.7385715089537154	0.39229576100676067	11.887632395301436	0.0026220044468893175	9432	3
cg26500801	19	10613855	0.1461585530082655	0.717117513298524	0.8384988911232454	1.1512688448931903	0.5623479894254915	9455	3
cg26500804	8	1885244	0.4973237560296452	0.22297216716758894	0.025718926085079568	0.5607399026394578	0.755504189976552	9456	3
cg26500914	6	33288323	0.24099022306672846	0.18869033668138363	0.20154114014018262	0.9654157329233534	0.6171100755933243	9429	3
cg26500934	2	242566940	0.14809232569332637	0.23018945699924595	0.5199971925719662	0.0011010763455872406	0.9994496133455394	9456	3
cg26500955	17	21445435	-0.004270413954909512	0.17746109276076222	0.9808016028047816	8.138855572281694	0.017087163222213833	9439	3
cg26501007	8	126614261	0.18238043046561211	0.21136459691251835	0.3882082684382961	3.157889291199863	0.2061925896761828	9451	3
cg26501026	8	22561238	-0.10104842541482316	0.1991159629379189	0.6118143437904722	8.250768116199918	0.016157288059055825	9455	3
cg26501027	6	150326334	0.3288020246921175	0.5379147288190111	0.5410320603647227	3.5204660139325634	0.17200478084125512	9445	3
cg26501046	2	218466307	0.1625604242719563	0.19964350196334035	0.41549973076327507	0.6110931013122655	0.7367206092035181	9457	3
cg26501049	6	119471177	-0.04512145169959459	0.15790752626013294	0.775072632648173	9.180812976738297	0.010148732193206314	9457	3
cg26501107	11	8833902	-0.03319720322776837	0.1470200489139252	0.8213565740346103	2.2013012086773327	0.33265458676136883	9456	3
cg26501139	18	77733105	0.008469089397862504	0.16815905253246013	0.9598326703197538	1.3382426979875715	0.5121583886277383	9454	3
cg26501154	6	113966694	0.09115707328633013	0.2185565087368021	0.6766147909668883	1.2381641961085725	0.5384384445309073	9443	3
cg26501269	11	108368743	0.8755690486109179	0.7175961189718114	0.22241111013924886	0.8406225729232065	0.6568423218657816	9458	3
cg26501369	6	133561814	-0.18107672779707834	0.3889068994672975	0.6414987587932508	6.068905151859292	0.04810098730788397	9456	3
cg26501502	11	66206489	0.18384235663480442	0.6978961907400666	0.7922240698609438	1.0590125692096488	0.5888956447630399	9452	3
cg26501518	11	35630162	0.14655981748499472	0.2052150071172874	0.4751177994097158	6.867891149371409	0.03225940744083787	9454	3
cg26501599	3	127310131	0.5976140949902089	0.3972165158925927	0.1324514771038915	1.0083789656866535	0.6039949253365313	9455	3
cg26501657	12	111873555	-0.3531957846237874	0.2428334059460909	0.14581389928184638	6.396495044694002	0.04083370146049667	9458	3
cg26501664	17	48247390	0.051320310234534317	0.2849523195677194	0.8570729675426854	1.2095652833861286	0.5461931333530224	9458	3
cg26501671	11	124406358	-0.44396149412486513	0.15433154693692483	0.004018910030149311	2.1661144233274126	0.33855889564906094	9457	3
cg26502018	2	181770937	0.2789786851876736	0.12426019123660739	0.024760613542570042	2.6451315066512806	0.26645077721279037	9443	3
cg26502057	5	14278582	-0.18109927405356419	0.15810957903646516	0.2520420260037969	1.0206651956076893	0.31236127484062215	5444	2
cg26502067	10	133760655	0.1932141909416581	0.22501979548395903	0.39053132958739334	6.031846068177692	0.049000585395847354	9454	3
cg26502105	11	117701909	-0.0232414659122633	0.2349830742222658	0.921212127893457	0.1084842785313209	0.947202723759672	9453	3
cg26502194	5	168195395	-0.5270063649215557	0.2187749420583764	0.016000800361328615	2.50352753570678	0.2859999142883567	9454	3
cg26502238	17	79044624	-0.09666186436094425	0.21648139333970332	0.6552263640016118	0.7394997619438137	0.6909071180446127	9458	3
cg26502330	16	14196204	-0.131557116453038	0.17820680797342953	0.4603763844951617	0.39339185037109003	0.8214403746702188	9449	3
cg26502414	17	2414945	0.32291144929670423	0.4164215479638251	0.43807754469515764	1.7537649213452084	0.4160780314655661	9455	3
cg26502461	21	44840289	-0.14881148665042723	1.3463765592064239	0.9119911290935924	0.24332302436684194	0.621816286209801	5557	2
cg26502485	5	95018729	-0.024656422280110474	0.17339429786952806	0.8869231563817428	2.817537359931733	0.2444440868239707	9448	3
cg26502489	11	118048546	0.04458324991545748	0.1764262159206852	0.8004985359897662	1.6897352993527712	0.42961421402846917	9455	3
cg26502514	7	134916876	-0.15914	0.48311599999999993	0.7418508811380047	0	NA	1087	1
cg26502583	17	39992600	0.45752704747683204	0.5408514291042593	0.3975870526386277	0.034517646650388915	0.9828892570446263	9446	3
cg26502666	2	29034052	0.013709562191642525	0.07988289711340398	0.8637356985009013	0.41805958967397694	0.8113710606147795	9449	3
cg26502671	7	73184665	-0.040363535453691535	0.36568809584410544	0.9121104352944029	2.4280936816882104	0.29699296098600864	9444	3
cg26502811	12	63328705	0.8419557608910359	0.5663034873557986	0.13707896159303534	2.2878789719280457	0.3185615777367288	9453	3
cg26502817	6	31779953	-0.056796897428758646	0.131569998226284	0.6659698032324801	0.3196313243855825	0.8523008857626906	9450	3
cg26503018	7	94286243	-0.20297850063255854	0.24862816975545549	0.4142749315394227	0.41011059392610794	0.8146022701343295	9459	3
cg26503038	19	2699659	-0.0710712163314877	0.16057571228717488	0.6580532553017098	2.5633228376378194	0.2775757475723526	9455	3
cg26503073	7	6704074	-0.0901174983487201	0.16778674324551493	0.5912016754035592	0.32022098143503885	0.8520496401889175	9447	3
cg26503078	7	27286813	0.05217697965105435	0.07436803298701009	0.48292556726724223	0.06792115998049787	0.96660960764665	9444	3
cg26503079	12	57323195	-0.23772611433545177	0.2516009636402012	0.3447335456662925	1.0994825289798487	0.5770991070973118	9459	3
cg26503125	10	80181190	-0.13913071021780135	0.11979750230280788	0.24548642490880884	0.5662792065913781	0.7534146013563273	9457	3
cg26503153	13	108870610	0.04275579706656735	0.2942429550977006	0.8844678549805892	3.226223154152896	0.1992666150016014	9449	3
cg26503178	12	58004731	-0.023383314288640322	0.28358823245430836	0.9342847706126093	0.7497188111521425	0.6873859146242667	9444	3
cg26503644	17	25673513	0.2317007116130991	0.24722190015427434	0.34864664730425654	3.6439724928640618	0.16170424726265017	9447	3
cg26503653	5	169064024	0.35430518555065504	0.6333488260884023	0.5758781473963015	1.5635890379833914	0.457584130672789	9453	3
cg26503701	17	62019438	0.22281767566265637	0.22763672051223682	0.32766393071905514	0.9092003336595477	0.6347016920108645	9455	3
cg26503792	6	30580581	0.09995904382980728	0.33704013539041683	0.7667879057803337	0.8453471561069962	0.35787194590059235	5561	2
cg26503877	11	128391429	0.053956400525157204	0.1697066541460112	0.750531044941763	2.89827087714027	0.2347731762094579	9348	3
cg26504019	21	37528663	0.5659663314898364	0.3684620288684655	0.12453261932636936	0.035267706882715605	0.9825207130842428	9444	3
cg26504021	5	2752882	-0.09179117409449643	0.15554992263441497	0.555118589041918	0.20748581078440423	0.9014570273725669	9459	3
cg26504110	19	41130041	-0.7879864244136985	0.45768130060212014	0.08512525181120516	1.9872469693407	0.37023272496894577	9425	3
cg26504188	5	126190762	0.015852866339579226	0.2700131669753888	0.9531819340179845	0.32510826739291665	0.8499700769578306	9458	3
cg26504197	5	892724	0.1448455809029281	0.6044930438428431	0.8106287605718316	0.757245449098753	0.6848039236449007	9447	3
cg26504229	21	45149038	-0.11730397759132818	0.25972548389679534	0.651524021102337	0.8584161550935302	0.6510244515158358	9456	3
cg26504248	17	62223554	-0.008398847209951566	0.880882959974384	0.9923926227555179	2.235074613451228	0.327084311911877	9424	3
cg26504263	6	90192032	0.0714591744896792	0.15514983502683216	0.6450987447197136	0.16883853983225083	0.9190458470303575	9458	3
cg26504274	11	2485409	0.14258419367929967	0.29187394150123824	0.6251865710811753	0.6025709504650347	0.7398665290263116	9453	3
cg26504305	19	19281019	0.048523212689470116	0.09648541035159267	0.6150294813970901	1.8667646626761054	0.39322145332994063	9454	3
cg26504421	17	71339361	0.02475002138826511	0.041528074501865804	0.5511866645838804	1.3498596341557196	0.5091921559469644	9456	3
cg26504422	19	44277951	0.25291037377859377	0.2659724249824619	0.341660496244952	2.1814391633718264	0.3359746455005657	9452	3
cg26504440	12	133344446	-0.31361749177141485	0.1173388320186191	0.007523204818464554	1.3744758523593352	0.5029633742329842	9457	3
cg26504529	5	149999033	0.18164276540064056	0.1865469426276483	0.3302001728917209	0.7737586140582863	0.6791730613946547	9459	3
cg26504668	21	15199826	-0.06656716254354575	0.09298834545514474	0.4740743092421904	1.461681455653267	0.48150400605685617	9454	3
cg26504749	7	149171601	-0.1983275514795137	0.4742453306762302	0.675803741206435	1.475006653282072	0.4783066013770697	9384	3
cg26504835	6	31143710	-0.02303298874785618	0.04523172263564673	0.6105966165529365	0.6372203745639731	0.7271589498728548	9458	3
cg26504906	6	27215675	0.021053451776289415	0.20019661436906472	0.9162457751145512	0.022066526967157593	0.9890273797321987	9455	3
cg26504915	19	10981559	-0.5931397427116257	0.9367022065182777	0.5265891703085583	0.08684407030062727	0.7682282735649743	5559	2
cg26505074	22	31477182	-0.22941729189461046	0.46533612439595595	0.6220025921826421	2.3473453939667053	0.3092291482000921	9453	3
cg26505158	12	60358617	-0.13857235736975299	0.13648728498094856	0.309973958063741	3.968308852769861	0.1374968286665276	9455	3
cg26505319	6	14408336	-0.21671337773326832	0.1535073901148966	0.1580248906880671	1.1628831993828679	0.5590917987665567	9313	3
cg26505567	10	123702926	-0.12360579403688866	0.15895853928762332	0.4368062192591938	2.025799391908018	0.3631643850108168	9456	3
cg26505596	6	32150656	0.06434786883047736	0.2083421685270386	0.7574305570597442	0.626552092071482	0.7310480817879565	9393	3
cg26505691	16	27461333	-0.46119472020572344	0.6036892788758728	0.44489082459318546	1.492150955417635	0.4742240082355783	9429	3
cg26505822	15	25684203	-0.08154003962069871	0.7066687310916089	0.9081387698656129	1.2831088252954408	0.5264734307217617	9401	3
cg26505878	5	52405886	0.08417428632209269	0.09759342940493154	0.3884126953924032	0.01769679037966012	0.991190636650999	9459	3
cg26505959	7	96747045	0.35976998458828885	0.8096297277800536	0.6567797221838559	3.5445457071190134	0.16994628651079324	9369	3
cg26506007	17	41939449	-0.19761754716390895	0.23807203195076898	0.4064966058262788	2.0385822849708437	0.36085064122323723	9457	3
cg26506013	5	133984553	0.6390917990075364	0.5498151866454525	0.24508289939630326	0.613146660428622	0.4336054908814397	5549	2
cg26506087	5	59996120	-0.3220494112294185	0.6205272214227837	0.6037654799654706	2.774080381581704	0.2498136120977136	9453	3
cg26506209	22	18111277	-0.6927607146094691	0.6473320843083745	0.2845390842652746	0.40213488734881847	0.817857270394287	9457	3
cg26506507	8	23261738	0.01772765397979194	0.2903497724953821	0.9513144508213334	2.223519182750805	0.32897958185442217	9400	3
cg26506680	5	56820679	-0.2843174679110621	0.15242378613374435	0.06213809716525024	5.274060774855444	0.07157349984453591	9458	3
cg26506725	6	31587990	-2.6586950115690863e-4	0.4773197553864264	0.9995555743151244	1.1126745851688953	0.5733050717113393	9445	3
cg26506790	16	85873323	-0.09599769126495142	0.22332158574983335	0.667295287157448	1.240712485366164	0.5377528329557785	9459	3
cg26506821	2	202639771	-0.12079208079154322	0.19432478969327288	0.534205626651199	6.688135179230632	0.03529310748058201	9456	3
cg26506842	17	1474603	0.10199466137460797	0.26320652763494873	0.6983800896824344	0.6063779708198797	0.7384595251063554	9459	3
cg26506940	7	16682697	-0.1282403904643865	0.16512316219696557	0.43737427672771473	0.6058323604590045	0.7386610081719105	9447	3
cg26506947	16	25228688	0.19611131160543574	0.2123588136906523	0.3557517357590687	0.2363017939124423	0.8885619612025195	9459	3
cg26507094	8	144691562	-0.3853813750199444	0.5519315246285518	0.4850263138182462	0.6730279809010783	0.7142558907445377	9435	3
cg26507175	10	87335254	0.1120679919277384	0.1657794188354105	0.4990364139005308	2.581802094470854	0.2750228628223649	9439	3
cg26507353	10	30843032	0.09820515549542048	0.08676938537662325	0.25772063529584016	2.8398383741262685	0.24173355130592936	9457	3
cg26507422	16	88990409	-0.04972184911316207	0.23309600758803514	0.8310847066230154	4.469641772179923	0.10701129534818796	9459	3
cg26507427	6	100054548	0.02254690763581096	0.10397174767269357	0.8283204911376085	2.2341639832611495	0.32723327224581183	9411	3
cg26507629	16	49632903	0.16557628290931994	0.1819748428938627	0.36288286272390696	5.2027641846969	0.07417099617544655	9456	3
cg26507637	16	46603021	-0.048761285526079376	0.0754774483753641	0.5182548685246198	5.794256408130759	0.05518146262750614	9445	3
cg26507657	17	1801931	0.0022018892559157355	0.2521403114849768	0.9930323275096236	1.2912702889623149	0.52432941139277	9453	3
cg26507725	11	69987633	0.07572964317195312	0.10203944155639018	0.45799009641727595	1.4341586698004283	0.4881759743764814	9438	3
cg26507988	17	80066311	-0.03886696698812993	0.20798555438995714	0.8517598981909797	3.345450103939708	0.1877347809199646	9451	3
cg26508126	16	71917153	0.48416118364922434	0.6499210993025206	0.4562996580039835	0.488752222888636	0.7831930110061971	9449	3
cg26508164	2	182650931	0.21038996389525677	0.14181467927869834	0.13792685151935966	0.48261206467054546	0.785601170235823	9455	3
cg26508170	17	53771307	-0.5556342973617409	0.21814666671959607	0.010863240072121902	2.823815716512257	0.24367793642394658	9454	3
cg26508239	10	29759299	-0.022241524385153023	0.2038414938275627	0.9131137687256472	0.1391349960887222	0.9327971692748911	9447	3
cg26508444	10	126330845	-0.49551834604073075	0.19916937525544873	0.012849104789385772	0.06825632951449986	0.9664476321734617	9454	3
cg26508465	16	68825121	0.07347655747041745	0.16820146489426244	0.6622298475643946	0.2657945432004143	0.8755550318563621	9456	3
cg26508537	10	102672227	-0.31370399949567274	0.39240773436527093	0.4240389281229243	7.702259753742312	0.02125570653432398	9455	3
cg26508619	15	27215681	-0.04181172512774538	0.13369519558400733	0.7544788302786687	0.7334099354184651	0.69301407641648	9455	3
cg26508812	16	30017582	-0.12254197907889235	0.20661474711874434	0.5531182059768054	1.906579327905037	0.3854708657920794	9457	3
cg26508844	17	49244169	-0.22027616269141437	0.4229197066682842	0.6024738493491594	2.968776601714509	0.2266409343485841	9446	3
cg26509012	12	131306241	0.09358042310028356	0.18409882905885883	0.6112315883864412	1.4350317014632221	0.4879629243383987	9459	3
cg26509071	5	96471792	-0.06680672148621156	0.23679012574379887	0.7778401931256915	2.267749564430475	0.13209158880066763	5558	2
cg26509138	2	85836054	0.43296971587241173	0.3491599118679645	0.21496329141703077	3.805196777954734	0.051093771901418214	5562	2
cg26509146	13	80055601	0.650463218336895	0.5383238891199494	0.22692727208560312	0.9554015018820263	0.6202077658052548	9446	3
cg26509211	10	60273661	-0.4313457026793608	0.2551843477353714	0.0909648805917383	1.3877444343536354	0.49963761307933224	9445	3
cg26509250	2	134884342	-0.024444584080613455	0.17465624215165562	0.8886929679068069	3.583695618552694e-5	0.9999820816824423	9458	3
cg26509254	6	30685303	0.15000703863790582	0.5636546101802244	0.7901368542365887	1.0431513863724764	0.5935845036466787	9457	3
cg26509269	17	34970306	0.20141274168696285	0.10515719286056911	0.055447989313010475	4.38238071822201	0.11178360675497395	9457	3
cg26509305	2	28083763	-0.051426303664945196	0.17529816935347717	0.7692433659723839	0.14281104634385172	0.931084239325225	9457	3
cg26509318	12	122019760	0.7456835832878238	0.46686122192604274	0.11021500439998894	0.2762472431930096	0.8709910117907326	9457	3
cg26509328	18	44787728	-0.026980492405514124	0.1400965067366149	0.8472839560697824	1.57461689229306	0.4550679883965976	9459	3
cg26509402	22	43411499	0.658675364483853	0.7395319981468867	0.3731088461582175	0.43860306299847696	0.8030795278674159	9458	3
cg26509569	16	15826509	0.15657396906617022	0.27207034227781285	0.564959435455798	0.37611882522830853	0.8285654785292148	9457	3
cg26509573	19	2740093	0.20420175432270177	0.7537336865821948	0.7864523337762134	0.8757685674538701	0.6454004618725049	9459	3
cg26509691	5	134363516	0.10432660170600484	0.18094106586387357	0.5642246994755176	8.733136290887465	0.012694732371677507	9458	3
cg26509715	2	119600627	-0.1722920103295202	0.20625846474407963	0.40353704220126907	1.1607155152772561	0.5596980944744792	9456	3
cg26509731	6	80578590	-0.07084263414672637	0.1624707342676291	0.6628126419234677	1.7378255907056206	0.18741457476691098	5423	2
cg26509746	12	79992490	0.05466322562858499	0.14922027529131324	0.714122035459209	3.556893772080268	0.16890026502596914	9417	3
cg26509870	8	22076166	0.04166970717723958	0.19537080352345215	0.8311044916214131	5.0525766743683045	0.0799552370978355	9455	3
cg26509915	11	69285633	0.060259047107907915	0.1745322213226018	0.7298986896178554	0.16883011923617056	0.9190497164954319	9454	3
cg26509965	10	8079271	-0.09620933881673414	0.1848619958996255	0.6027578351406373	0.029476883631422836	0.9853696373933202	9429	3
cg26510017	12	39299546	0.09448950666723635	0.3038550554291127	0.7558241786138102	1.0057270301835202	0.6047963343334612	9446	3
cg26510023	10	45694889	-0.03522520628031216	0.13579951396083126	0.7953333767970855	0.00286322533949488	0.9573262686973834	5562	2
cg26510150	5	155380972	0.050774710437509786	0.12452792914079894	0.6834663800029699	0.15128089867836172	0.9271495038539491	9430	3
cg26510178	16	728470	-0.04949820474667664	0.36316860288404135	0.8915877716494275	0.14506609952361668	0.9300350087168289	9429	3
cg26510404	5	74657448	-0.06457288548947894	0.14802642715845557	0.6626732102895252	7.150574696243691	0.028007376750734166	9457	3
cg26510428	2	3471345	0.3383970790233415	0.25775356589893295	0.18922655475957093	0.28964795602985327	0.8651745694535062	9456	3
cg26510473	2	1553797	0.13074249827021006	0.26217202102452275	0.6179979702798132	0.9196708435496689	0.6313875495988204	9456	3
cg26510500	2	74778482	0.2608164171610951	0.29728577027868874	0.38030981053185947	0.588972568115642	0.7449141634711292	9459	3
cg26510597	8	143278295	-0.09344845437323934	0.26592825529628217	0.7252847128669226	0.5700968941665576	0.7519778223046963	9459	3
cg26510723	7	157464230	0.2069089205083367	0.13418223508879884	0.12307374933932029	2.016040812227474	0.3649406993570925	9454	3
cg26510757	19	15512392	0.16015182315625445	0.24358183422660787	0.5108680021419879	1.314412610225351	0.5182972782447772	9452	3
cg26510945	19	39305100	0.28975421633525605	0.21372176891785424	0.17517734264910131	4.055391466671189	0.13163850215218112	9457	3
cg26510996	11	74204163	0.47542650032906586	0.6386422982367985	0.45661446771243924	4.614705150573947	0.09952438641123555	9454	3
cg26511075	5	36301436	-0.23180741920683062	0.26058996268120643	0.37370835175918876	0.15153019008398666	0.9270339458544826	9459	3
cg26511108	10	22608951	0.27366237895998424	0.2181981642544863	0.2097722487095032	0.5180069899285387	0.7718203255545295	9455	3
cg26511321	7	27196790	0.27989404455824407	0.2698617578840012	0.2996540033195599	1.6333658483331595	0.4418950254177898	9459	3
cg26511357	2	42312685	-0.19882488328853132	0.2630339692267181	0.4497148393540129	0.8375965596006603	0.6578368808716434	9457	3
cg26511386	7	142982262	0.14208857796094737	0.22785323487802794	0.5328923267177001	0.9086302535217372	0.6348826332114106	9458	3
cg26511507	10	556548	0.6575951190777238	0.28691872809706864	0.02191018998953974	0.5727274522927798	0.7509894117794225	9458	3
cg26511585	22	43810812	-0.0702648097781303	0.11820219981353422	0.5522139349149066	4.546507197010055	0.10297658996223215	9455	3
cg26511972	6	29796591	-0.07380222384809115	0.07581887549946349	0.3303536842161062	0.549588312430875	0.7597284925187329	9421	3
cg26511997	16	89237975	-0.03704827843317687	0.32635226791311606	0.9096164398941375	5.156666346452877	0.07590041148189268	9391	3
cg26512045	6	31111158	-0.6590467089446226	0.3695236742698052	0.0745044040370341	0.06524507460107673	0.7983901109695555	5545	2
cg26512142	11	2554198	-0.3301116284066099	0.29399655826179993	0.26150468366542395	0.6779413729617016	0.7125033347632214	9456	3
cg26512148	14	50698997	0.13890511255050514	0.6031555634749638	0.8178607394520949	0.2945504408488742	0.8630564139740962	9457	3
cg26512226	2	220282165	0.08173395345181246	0.23782447859782205	0.7310918978356975	0.3923286034875209	0.821877187729165	9458	3
cg26512254	7	27239763	0.26070054963632416	0.3307289036907964	0.43054431432250057	0.004545985645631346	0.9977295884692474	9445	3
cg26512283	16	57672401	0.22879695023186564	0.24442607976357839	0.3492434042475249	2.1943417912001144	0.33381414412477683	9452	3
cg26512406	16	28223152	-0.0037861337865867715	0.11729364653991219	0.9742494733070761	2.6913246071357335	0.2603672086116283	9447	3
cg26512479	7	6209326	0.25000461564457377	0.21697103325940162	0.24921884415597007	1.9606504286305946	0.37518906215447906	9369	3
cg26512635	7	78060103	-0.2313823601387449	0.12494746091990752	0.0640491994973162	0.06430557514015495	0.9683586176157709	9454	3
cg26512925	16	85519061	0.18257183374188182	0.1465790198931839	0.21292880752795348	1.025085102468346	0.5989707273651643	9451	3
cg26512948	2	208153585	-0.09090831231859622	0.1390708120909073	0.5133156563894512	6.801715785793066	0.03334465154661517	9447	3
cg26512959	10	134769213	0.015689839364420907	0.1659558659839485	0.9246784297662457	0.35892012196336653	0.8357213281660598	9446	3
cg26512993	16	50982479	-0.18388293660653643	0.2663899947181214	0.4900198903218441	0.7961344667949124	0.6716168710599806	9455	3
cg26513131	16	4556572	0.12098190517837103	0.8363846821397406	0.8849882934032566	2.2055651654637622	0.3319461298457558	9458	3
cg26513180	16	89883248	-0.020606881965884494	0.1417931358837441	0.8844498533678073	2.7329989881243035	0.25499802114687575	9243	3
cg26513192	1	94703378	0.1566904305400566	0.3226885151219461	0.6272664268600563	0.49883488571476253	0.7792546112078367	9450	3
cg26513304	5	169780916	-0.1807835745745743	0.1806720845468368	0.31701196700967416	0.0074825113738338014	0.9962657340905753	9454	3
cg26513576	12	132990937	-0.04198469363457044	0.042270475720599394	0.32059339754051525	2.4302522700296922	0.2966725911322225	9414	3
cg26513591	1	3187091	-0.056995967388281464	0.24161254197649304	0.8135116533464234	0.6317547133611362	0.7291488699219112	9458	3
cg26513689	1	58717632	-0.15646721328857088	0.1747150332745715	0.37048958671303395	1.108805678394446	0.57441517702654	9458	3
cg26513734	1	225996982	-0.04516303168009279	0.25094459735522157	0.8571744542708981	0.01233677636398253	0.9938505972677915	9399	3
cg26513818	1	236555214	0.13648245093703498	0.24193441522621714	0.5726656927572487	0.17654057451965985	0.9155133916728314	9456	3
cg26513837	11	3014269	-0.0042878630147680395	0.3933817749739516	0.9913032271160753	3.7115655406147097	0.1563305238760817	9458	3
cg26513850	22	51038720	-0.20716046463439106	0.5685544607183148	0.715586625238951	0.6580240530469099	0.7196343619954987	9450	3
cg26513854	5	141295517	-0.18576737010784888	0.1750397886294699	0.2885597048091833	3.29706329234272	0.19233211297658634	9448	3
cg26513917	16	87158927	-0.33378092532781567	0.20216828592791625	0.09873747877413407	0.31282648902232685	0.8552057082739208	9458	3
cg26513988	10	17244746	0.15680803318545786	0.1785821835800142	0.3799045919574134	0.3804505848728054	0.8267728472905456	9458	3
cg26514080	1	33239538	0.334465883792707	0.2735625319319437	0.22146930362141035	2.6444319540738848	0.26654399167791903	9455	3
cg26514099	6	33397710	-0.25422669870414477	0.2162959036143098	0.23984860158368707	4.463531340401098	0.034625844212493324	5558	2
cg26514117	19	13985553	-0.09398073809078125	0.26209516565961416	0.71991315439884	1.9753267927961782	0.372445933598857	9458	3
cg26514337	18	57026503	0.24521608381486776	0.16507543994826704	0.13741700733869502	4.831870652716233	0.08928379037277588	9434	3
cg26514420	7	6388620	1.1458961905050988	1.0080294823148856	0.25563506329323576	1.7303323610194945	0.42098158787922546	9445	3
cg26514430	5	140249080	-0.025613979938589427	0.05812545711966434	0.6594539766240382	1.373799634267837	0.5031334594515481	9456	3
cg26514492	14	105531893	-0.12746871547021957	0.6329037152900597	0.840383459114243	0.8024429651210616	0.6695017616512264	9456	3
cg26514552	1	207277450	-0.009242283148005194	0.1402448262275289	0.947456594163197	0.9494883968697282	0.6220441559838839	9459	3
cg26514578	4	5892628	-0.040908570326101006	0.0908581197164107	0.6525325525170687	2.0105703846327136	0.36594025657136803	9452	3
cg26514623	6	13295561	-0.07305845682557077	0.1687301607231096	0.6650221012933171	3.52413726060205	0.17168933446079898	9459	3
cg26514728	16	58545770	-0.17461611394231913	0.26025681084885816	0.5022601991380558	0.506655177142575	0.7762135614781741	9456	3
cg26514793	10	73769127	0.03754652662763213	0.19623070356236552	0.8482602472958791	5.409937182513457	0.06687242419241243	9456	3
cg26514942	2	103378506	-0.35055311817641377	0.21235863324565218	0.09878760932639206	1.0365554199923648	0.5955453670315148	9458	3
cg26514961	12	94566784	-0.14056468410993073	0.12991177503490445	0.2792520370488129	3.823868850740726	0.1477942130187311	9450	3
cg26515084	12	133312243	0.12361988363328551	0.17058322650595112	0.46864250032070776	0.31575467950153013	0.8539545218191238	9459	3
cg26515162	1	27480594	-0.3256278440929873	0.5048637063409945	0.5189390545154017	4.097119864666544	0.12892042410903148	9442	3
cg26515186	1	26855926	0.6517647405128206	0.40041778878147094	0.10358602003268469	4.942380255822924	0.08448425207940796	9404	3
cg26515213	12	94171127	0.02798834497197735	0.11116794787410662	0.8012216927897235	0.08635358182410713	0.9577420550076051	9456	3
cg26515337	5	179448992	0.14628084000936742	0.2774530808706419	0.5980357494527817	3.004500233107467	0.22262865571475074	9458	3
cg26515378	16	1072779	0.469623862761713	0.19232373358607283	0.014612605047901153	0.2744122552393389	0.8717905075080966	9449	3
cg26515389	16	89115544	0.1108885030411008	0.24940101502676248	0.6565949024134692	0.0409260216669783	0.97974493575285	9457	3
cg26515460	20	983354	-0.1539110571503544	0.22184216657136896	0.4878162320244779	0.07695920424493077	0.9622513324244716	9434	3
cg26515471	12	108039856	0.3040687459158548	0.20188494585079636	0.13202900880112814	2.3347276786721873	0.3111861977588556	9457	3
cg26515586	11	124492739	-0.5385101067077902	0.7610610904268129	0.47920734050932234	0.5155586544179833	0.7727657416658349	9450	3
cg26515676	12	7341666	-0.18501178859859535	0.33430841207460527	0.5799782486359211	0.02987100010312609	0.9851754813215684	9443	3
cg26515755	16	15878612	0.12435100463864254	0.1513362279996041	0.41125508442781106	2.2724720347698577	0.3210250834279463	9457	3
cg26515805	1	211431828	-0.20284500050753704	0.2646374724081836	0.443378002503095	0.07841756721715061	0.9615499323229455	9458	3
cg26515846	16	85646810	1.0829506398714555	0.8714629305604067	0.21398531765516263	0.5079446283921628	0.7757132779948969	9411	3
cg26515926	7	139453581	0.05259335095759725	0.25972866766753516	0.8395309875918282	1.850868231533837	0.3963593158929492	9456	3
cg26516004	15	75019376	-0.16517011165927648	0.18619131978236222	0.37502566581692104	3.1896492226481312	0.20294411948173005	9395	3
cg26516080	12	124776158	0.09242926051260818	0.23639642952421447	0.6958026872441545	1.2360426299960692	0.5390099139586557	9458	3
cg26516200	15	96907756	-0.04195860535385362	0.08241951332287861	0.6106920721362464	3.066285482537557	0.21585621996102344	9457	3
cg26516287	7	12629275	0.14387965965125082	0.21128051427892766	0.4958785899866532	0.5062361057172324	0.7763762229810656	9456	3
cg26516362	5	178986906	0.0135098551930741	0.04393740395378302	0.7584783517485694	1.400734939532624	0.4964028572297221	9444	3
cg26516446	19	47295825	-0.2622367150913173	0.26844565581892854	0.32863313323362076	0.02545663824759546	0.9873523433348605	9458	3
cg26516489	15	41625261	0.9267767062630956	0.5089844529638631	0.0686319422571293	0.6677984995669908	0.7161259284351089	9435	3
cg26516499	6	32149183	0.5171000424520417	0.39552739272291576	0.1910876001640202	1.4274619530221024	0.2321790960692543	5562	2
cg26516532	1	17475832	-0.05396471985513072	0.07749074460058045	0.48617702740063473	0.5424354808495704	0.7624504620420423	9457	3
cg26516680	1	118540478	0.2328350350514361	0.16194040406499968	0.15049585327244794	1.3190203539017364	0.5171045622016293	9452	3
cg26516701	12	53845683	0.41891711140312277	0.5852894241598224	0.4741497343557522	1.4310567996512789	0.48893369105050544	9410	3
cg26516741	4	15003801	0.2979202509595331	0.5295371265936254	0.5737038661606733	0.3412093004687827	0.8431548486589344	9443	3
cg26516759	20	55840973	-0.1020270899428088	0.16349001665846727	0.5325901495353884	0.4417233280165262	0.8018275942337736	9456	3
cg26516764	13	33160364	0.09752143269620778	0.5990175786051617	0.8706741062849842	0.368111255262056	0.8318895264958985	9450	3
cg26516941	11	118972455	0.4028206064686467	0.5335994434083976	0.4503018037386441	0.29966072534232874	0.8608539970120072	9457	3
cg26516954	17	81009758	0.15914157873774598	0.7479786976070871	0.8315124638303583	0.06722266651051755	0.9669472518532672	9457	3
cg26516974	6	52475065	-0.11643762333340155	0.15773374154412562	0.46039841071798565	0.5060191081407351	0.7764604634303947	9455	3
cg26517004	12	110903494	0.30565132640202486	0.24131991290105687	0.20530498695783436	1.3664922246592641	0.5049751229882168	9446	3
cg26517012	5	1861850	-0.1866295870637095	0.15223541900790763	0.22022595800613076	1.930287185758009	0.3809284971923764	9446	3
cg26517074	16	3998975	-0.11442609346707332	0.17788095539672502	0.5200466894877273	3.320373520451744	0.19010347301840833	9459	3
cg26517140	12	69261713	0.24109257166030798	0.3534126236398955	0.4951223700813273	0.4953101060693252	0.48156810135885	5562	2
cg26517151	10	127407679	-0.02559947879669034	0.08078209542590069	0.7513229316593688	0.8592188116096919	0.6507632294281496	9405	3
cg26517171	5	170735347	-0.014160357051052026	0.11588509582465004	0.9027461049290204	1.5834470494558253	0.4530632562494427	9421	3
cg26517262	6	109774738	-0.3968179919925911	0.20569215805146868	0.05370804079837412	0.0745945126274683	0.9633897191050534	9459	3
cg26517283	7	6198004	-0.5033397687484276	0.19617036678107314	0.010292932622863312	1.6162828136163947	0.20361087611269185	5547	2
cg26517376	10	126428818	-0.1108695337146607	0.15748347029526563	0.48142814446412246	3.7406589525232437	0.15407289009170722	9451	3
cg26517470	15	76351361	-0.5334109112363982	0.39677496713199045	0.17882995213828676	0.6765992449115231	0.7129816305845476	9457	3
cg26517584	19	1157683	0.18771680570002813	0.1226508458877906	0.12589364654209004	0.6920715700193998	0.7074871692182909	9457	3
cg26517646	16	87022026	0.6172155941508743	0.25705398994950435	0.01634530254757622	0.9004590491369231	0.6374818170897609	9457	3
cg26517663	15	60295294	-0.11429544229160599	0.09212907943858054	0.2147531253505898	1.0018171138549683	0.6059798423423792	9447	3
cg26517679	19	439568	0.2764770933204034	0.1686494530864213	0.10113839844147345	1.9791472253599356	0.3717351603937815	9447	3
cg26517714	5	170736245	-0.05365992539759541	0.2641437383309957	0.8390203812993451	0.4367005738219056	0.8038438163772856	9454	3
cg26517730	5	132149076	-0.2758179459335646	0.3626617169098326	0.44693318076464433	1.234801736163395	0.5393444447662188	9335	3
cg26517831	7	2768566	0.017201596892583625	0.08248293077417419	0.8348016128574338	0.4736247115017595	0.7891393515866164	9433	3
cg26517849	11	2161141	0.10992440476063577	0.4332739106888083	0.7997223168041727	0.6224731753887844	0.7325405452875412	9454	3
cg26517878	7	158589603	0.014604095858210151	0.4434180107313958	0.9737261995438953	0.12358008691657227	0.7251835729654341	5558	2
cg26517889	13	25497356	-0.2938525704961551	0.3200959415104093	0.358611512149282	0.8376187888929718	0.36007868759382017	5562	2
cg26518100	18	18823509	-0.058120099750663345	0.12630466652224406	0.645402832263389	0.6128519903542806	0.7360729891149504	9431	3
cg26518431	1	47901555	0.25216997248193906	0.13766487505577402	0.0669861446716469	2.01048034613874	0.36595673129699813	9445	3
cg26518580	1	111742515	0.674135710349048	0.3192768977170122	0.034734053453613425	2.43033612382728e-4	0.9875618542519486	5562	2
cg26518660	1	79728608	0.16423380588398848	0.09554063953839975	0.08561542678935911	0.2940267828301395	0.8632824167657475	9459	3
cg26518745	5	140684561	-0.03759688456430713	0.1232271035775971	0.7602881663430974	0.7452336924303606	0.6889291480912278	9429	3
cg26518861	10	122708898	-0.023087120836107762	0.21663535749857268	0.915129054616312	0.09525237385244695	0.9534901475501246	9450	3
cg26518884	4	166322679	-0.030985639503627052	0.18391836607906636	0.8662096405420386	2.606852474675993	0.2715996322428762	9452	3
cg26518932	5	169720975	-0.010170448402400108	0.12917785689693964	0.9372456851792467	2.008037619680974	0.36640397045710227	9458	3
cg26519051	15	80883997	-0.0556949280726333	0.20037133298250026	0.7810441665556273	3.3902874938371554	0.18357283910107267	9453	3
cg26519141	15	26108807	0.06466792469402965	0.178307912628701	0.7168472477126892	1.9939562219637033	0.3689928134111342	9457	3
cg26519184	21	43237089	0.137516618113278	0.11533421364606121	0.23313128052339951	1.331610550788221	0.5138595625892592	9455	3
cg26519326	1	171105781	0.18970019814722142	0.20096724913195804	0.3452024129416613	1.340119098796711	0.5116781067558768	9446	3
cg26519339	3	119182753	0.7190706619464483	0.7709429260979879	0.35096671558225706	0.003000897509126823	0.9563133770555429	5561	2
cg26519342	16	30079121	0.020016891533243653	0.20252034143714567	0.9212661672284891	2.4443182427796817	0.2945934168134412	9457	3
cg26519401	4	53729056	-0.01707099991571452	0.10719639788323213	0.8734721065250997	1.637380244341437	0.44100894417247627	9451	3
cg26519403	1	17338581	-0.08777663094850953	0.6340621247054756	0.8898963372822531	2.456491315461708	0.29280580896487857	9443	3
cg26519486	10	14996238	-0.6058152898131843	0.7005062877683196	0.3871348947428681	0.06147294196799982	0.9697310916866401	9455	3
cg26519489	4	113696900	0.3684699048630368	0.2557288201548297	0.14962371142963535	1.5155876010464766	0.46869933141409953	9457	3
cg26519500	15	67547208	0.49762162579993857	0.7274060521276722	0.49390929142098744	4.376091573472074	0.11213567165341559	9458	3
cg26519745	21	43639879	0.11917660099418176	0.705811485229246	0.8659142589177958	1.9069394747878148	0.3854014589760707	9459	3
cg26519799	19	55897819	-1.419775341489959	0.8330143787994451	0.0883096036180072	5.4560586309262495	0.06534794303975104	9459	3
cg26519919	1	38101266	-0.021916728425003272	0.06919729718486956	0.7514499253929499	1.3704200535248459	0.5039843682531833	9458	3
cg26519930	16	76665665	-0.007474407082279723	0.16693988309926802	0.9642882096353317	2.3630750763402615	0.3068066488326843	9458	3
cg26520012	10	42672589	-0.013702432261554213	0.088078167332702	0.8763709731905547	0.3858950269942807	0.8245252494502766	9437	3
cg26520120	7	150864996	0.2700806722088366	0.5858541852484959	0.6447962871276466	1.2447848357055358	0.5366589879977813	9452	3
cg26520371	12	9102400	1.1271455900312024	0.6064421645231132	0.06308100749699712	0.20071274910965975	0.9045150144555419	9456	3
cg26520396	13	106954459	0.16018309398626907	0.13067979290959833	0.2202860339773467	4.981013231500161	0.08286797371828654	9410	3
cg26520677	6	167814314	0.44501269223043727	0.20867637523207186	0.03296170267088479	0.16071859393973148	0.9227847330579451	9451	3
cg26520722	12	107486229	0.2739183734736622	0.6809249101535934	0.6874824020836987	5.0057998785481574	0.08184730193214129	9456	3
cg26520739	5	182028	-0.013838116194587047	0.20069750011680412	0.9450293254944611	1.3325464181096325	0.51361916665211	9458	3
cg26520844	15	75494066	1.0456628376690713	0.8226737638700082	0.20370941280631066	0.8075421061439958	0.667796993838677	9395	3
cg26520847	9	96588599	-0.027776626065310818	0.06630735632642888	0.6752839869730296	0.44616166271654034	0.8000501775383018	9458	3
cg26520908	1	3191876	0.06559063622492414	0.264834897146261	0.804392733562959	1.3517740434812413	0.5087049880379446	9459	3
cg26520930	1	41250117	-0.7463090501015018	0.3613392251901398	0.03888542645534885	1.5310024544592156	0.4651007513801114	9454	3
cg26520942	22	19743892	-0.032236374640265734	0.12371352334000382	0.7944219959199945	0.16537264163264068	0.9206398875002235	9449	3
cg26520976	11	63706312	0.9318858789523864	0.4877866034413481	0.05607689063826475	3.223815369974323	0.1995066549651754	9397	3
cg26521092	6	33290857	-0.23011949845672047	0.48604538369200906	0.6358902402643976	4.4424245811486704	0.1084775228024054	9437	3
cg26521129	1	155830797	0.13377544343038147	0.1291166977673098	0.30016404437471605	0.7123537634502948	0.7003487303870147	9456	3
cg26521139	2	236658091	0.03121543297115495	0.07327571811058763	0.670108074170485	3.9582661448878467	0.1381889852362524	9454	3
cg26521186	1	244217209	-0.17750775105533756	0.1897010136035852	0.3494154195291592	1.0681840948120673	0.5862012915754792	9440	3
cg26521259	7	43435880	-0.05561810259625318	0.20040812430292415	0.7813776331902318	1.7586638103210595	0.18479126731385923	5554	2
cg26521278	12	119771257	0.0637232201354386	0.16388236137586928	0.6973981079822132	0.7725637070601695	0.37942511568090365	5430	2
cg26521402	7	89842741	-0.0566709873799129	0.17576702140810874	0.7471337403278144	2.278280846551202	0.32009404899002164	9449	3
cg26521404	7	27204981	0.010700974109779281	0.2185399949934345	0.9609465930937728	1.7439242517834384	0.41813031950702645	9450	3
cg26521448	16	11876426	0.10280263522480963	0.2535003844368469	0.685086161321371	3.360656737756886	0.18631278667281861	9454	3
cg26521561	2	198283608	-0.20470255944827065	0.17533186884820137	0.24300251739375675	1.0084926821026632	0.31526421669755933	5521	2
cg26521562	19	41732468	0.10807932181754697	0.4783496416229965	0.821246454495161	0.5302727836180737	0.7671013165041711	9457	3
cg26521708	12	91573301	-0.12822870392312827	0.1500468747379354	0.39277762951824335	0.9563526993530802	0.6199128659086415	9442	3
cg26521720	18	48190466	-0.45423449469746374	0.3830287235256705	0.23566103893051824	7.7127539403025605	0.021144467954224654	9454	3
cg26521766	11	59295398	0.15391396562663254	0.14161360802774794	0.2770993118087756	1.5841922330288132	0.4528944800456681	9454	3
cg26521784	1	161129188	-0.2923506283083537	0.6879225896518945	0.6708541303313291	0.7809104595693965	0.6767487281869693	9425	3
cg26522057	16	67184562	-0.10362378427584751	0.521894021103587	0.8426121811604298	0.3079255083888638	0.8573039513931037	9458	3
cg26522240	2	145277843	-0.5241277807413323	0.5100899774155224	0.30417555549732384	3.3388247530335473	0.1883577165425153	9409	3
cg26522244	16	71323122	0.14444857701923108	0.42939986856345125	0.7365719514329534	0.23418625188815934	0.8895023535597768	9437	3
cg26522278	19	496296	0.08199583284232571	0.23377546276912112	0.7257788339472211	4.41524345528534	0.10996185702482543	9414	3
cg26522297	11	115829838	-0.03723676579850222	0.08021202785987849	0.642483540344841	1.1412654130069637	0.5651677402475886	9442	3
cg26522319	1	111506511	-0.1310790891226829	0.4848517503839454	0.7868919252095625	4.110697349057323	0.12804818065393175	9453	3
cg26522340	4	164270960	-0.027887059717924153	0.09167433652902247	0.7609777972285678	2.993985061532382	0.22380222734435512	9258	3
cg26522351	1	204226827	0.3155544458580716	0.6298674893720523	0.6163813648812022	1.5082287356870134	0.21940956464999264	5552	2
cg26522368	19	49703932	0.053347210250977974	0.32141618205707567	0.8681762340148265	1.7631721706503942	0.4141255520442658	9438	3
cg26522389	5	172410621	0.9323919826594717	0.7349802042644953	0.20458566000596634	0.46303529872445964	0.7933286936340813	9457	3
cg26522543	16	28304663	-0.10499116129119256	0.6180310068283915	0.8651044416493443	1.5286780716639536	0.46564160169731345	9454	3
cg26522556	15	55489293	-0.3136781980039946	0.7254360355976657	0.6654510624953746	1.6601181305494852	0.4360235317112468	9452	3
cg26522585	19	661747	0.6622661848937295	0.6474489334283565	0.30636194302790115	0.842594846720906	0.6561949046889132	9454	3
cg26522592	1	165323232	-0.4584330188750307	0.5338025456961091	0.39044736054139806	0.28698265978486703	0.8663283113143304	9459	3
cg26522684	7	56563018	-0.11646637148014546	0.14932678650861894	0.4354244675675379	0.06207685272063164	0.8032429997918822	5558	2
cg26522708	1	10839450	-0.06074976085471274	0.1886696890254004	0.7474602394123765	2.5360107450935025	0.2813923352622718	9446	3
cg26522717	17	44902775	0.06262214804394581	0.22220426924653489	0.7780796679018982	0.25807333522605885	0.8789417362592407	9455	3
cg26522743	19	50921745	0.11969615666512716	0.13367219615391635	0.3705490266013724	1.2279507104799796	0.5411951440752973	9442	3
cg26522792	2	128049136	0.15389160494407367	0.17864627504181976	0.38900019821848425	2.1498079831107213	0.34133052434066613	9427	3
cg26522894	12	130389541	0.07687213145513697	0.049629436432679586	0.12140044491800092	2.460279918463275	0.2922516714989395	9454	3
cg26522946	10	70847350	-0.7404144144084802	0.5344581712709224	0.1659438782155736	3.576778550254388	0.16722931326504553	9455	3
cg26523005	3	42947267	-0.11714986255492907	0.10310985769893004	0.2558873082775975	0.023140491000426415	0.9884964323826708	9458	3
cg26523099	1	109655203	0.0459188597351545	0.059268431827135176	0.43848099589996814	4.036965276607846	0.13285690419095578	9456	3
cg26523175	1	47656423	-0.17558574497971047	0.21934273092611561	0.4234161762031793	0.11299307728969338	0.9450697557115545	9452	3
cg26523264	19	8649844	0.3144727877890969	0.22602319051120823	0.16412545822997382	4.8428876268582925	0.08879332387224576	9459	3
cg26523338	10	121628615	-0.22154823998873274	0.24688819250231805	0.36952544176742763	0.26760563205296206	0.8747625367512857	9454	3
cg26523389	6	41040793	0.9501404853761486	0.6155203620976042	0.12267610717699183	0.0267329449966065	0.8701230998759605	5562	2
cg26523407	4	152021314	-0.5056171819960135	0.6312629775105929	0.4231540807489517	3.6187911729281796	0.16375308147693335	9456	3
cg26523417	5	148292821	-0.29938796854866506	0.14528237335065275	0.03932865916792692	2.8399652938265514	0.24171821141772798	9456	3
cg26523478	4	74853333	-0.07739253154178805	0.1807058274077212	0.6684479235973707	7.2915077061337605	0.026101725569449934	9458	3
cg26523565	5	179779237	-0.20462498288288455	0.17557128875825181	0.24382438889617503	1.2327200342532454	0.5399061142030449	9458	3
cg26523590	19	47167869	0.07393997915946861	0.24446216185443945	0.7623015660992026	1.8562835512333327	0.39528756131544185	9452	3
cg26523670	10	71078506	-0.14278393381685625	0.7475273150011056	0.8485190776617838	1.1907868047080437	0.5513456225318345	9389	3
cg26523693	17	41466627	0.3383385223450698	0.5442383424188981	0.534156619785899	3.0891085188599194	0.21340697417203724	9453	3
cg26523729	1	2576960	0.09056367411842677	0.17482410437379203	0.6044391607344841	2.82254288412317	0.09294904226355372	5559	2
cg26523866	1	189722103	0.18288306962327364	0.19558232988318278	0.34975248829569144	2.40751817143675	0.12075367262717852	5545	2
cg26524037	16	540031	0.0655437076145299	0.2293882399703582	0.7750829025918913	0.4274826611556404	0.5132267602768987	5550	2
cg26524256	17	7696167	-0.2614156696235052	0.37907533847065933	0.490436945711593	0.6558488308985999	0.7204174700782642	9407	3
cg26524306	5	172113857	-0.010392598947838725	0.5671237802711496	0.9853795053826037	0.024295973579112812	0.9879255021201886	9454	3
cg26524347	12	121738449	0.1318672944769513	0.22670420696975876	0.5607882146174592	3.620530641262757	0.16361072174351	9452	3
cg26524353	1	33352589	0.0850594304735192	0.07616208042056745	0.2640707576066253	0.42784359537824657	0.5130489645296764	5562	2
cg26524356	11	27494432	-0.2666382373363167	0.7340039576512446	0.716406641268166	1.0569641245810206	0.5894991138136877	9458	3
cg26524387	12	75699311	0.2610771565810907	0.3185307614133069	0.41242744452223407	6.0974633197994486	0.047419029722995894	9320	3
cg26524517	12	132896859	-0.03844321652681874	0.10554663832346396	0.7156865180595006	2.7883120786423023	0.24804228599164976	9453	3
cg26524541	17	41177097	-0.010127328595473785	0.45210999492924653	0.9821287661826574	0.26838833933016526	0.874420262229174	9455	3
cg26524547	1	201820022	-0.18809358388996283	0.23337188826914723	0.42025312259482395	1.219151587429382	0.5435814108234617	9458	3
cg26524552	1	65616297	-0.0339598859108541	0.14697368756763057	0.8172674197366471	0.15113015267858385	0.9272193885270759	9449	3
cg26524638	11	2481449	-0.32963466495322663	0.24308319524050162	0.1750810375055134	4.401429047671993	0.11072401514280589	9455	3
cg26524899	14	64932678	0.23211247928438902	0.25176291054469835	0.35655535317021925	0.15548794058319762	0.9252012752348054	9455	3
cg26525008	17	28256777	0.11381225367075981	0.10386618398753812	0.2731844754646457	0.43169039458195463	0.8058600415357347	9423	3
cg26525025	12	52521183	-0.24233829942805854	0.32224660712251535	0.45203454161772605	1.7523986670858795	0.4163623627630719	9452	3
cg26525076	1	4749249	-0.13579158102916727	0.41403420109639344	0.7429329137871339	1.0228366251931167	0.5996444920648575	9360	3
cg26525091	19	496239	0.03162211829236386	0.09165756050188621	0.7300922388455519	0.9814069636807898	0.6121955741959472	9459	3
cg26525127	2	233350365	0.3634129622790273	0.41874102970754673	0.38546526213218585	0.2621751161165043	0.8771409702685126	9453	3
cg26525147	17	19641484	-0.17089937367925978	0.2520461575474294	0.4977413081744671	4.295121781025047	0.11676862216673393	9458	3
cg26525162	16	89138154	0.3002959842782846	0.1714638227947502	0.07988281057176852	0.4739379085747785	0.7890157831946231	9458	3
cg26525231	13	95253991	0.2872913628930802	0.5870762013147461	0.6245871474473584	2.427991082029404	0.29700819706504195	9457	3
cg26525313	6	139466669	0.019799667452595215	0.15012783623647907	0.8950749488764005	1.431067607340509	0.2315902834198039	5515	2
cg26525342	16	3221466	0.13768615135445253	0.18707751431109346	0.4617401290140833	0.37672425505910306	0.828314697359996	9457	3
cg26525457	17	76672843	0.6400023841499226	0.43919083630594663	0.14505269989677955	0.9422116013302368	0.6243115223427799	9419	3
cg26525463	6	109871787	0.10879993521625843	0.14467865880582959	0.4520444756200551	0.6077637983467615	0.43563102403581494	5497	2
cg26525486	22	32146186	0.6506119134433475	0.7724870663892698	0.3996591292108739	3.0139467264610107	0.22157960506925642	9436	3
cg26525592	5	134916398	0.15402214850049886	0.10879705516522291	0.15686831890683525	0.44415710174850126	0.8008524542034452	9406	3
cg26525629	16	368524	0.03815658240188097	0.26677241459904494	0.8862661212765696	1.2436502594224803	0.5369635146467283	9457	3
cg26525772	1	230272306	-0.32010632386334775	0.2581876219965342	0.2150417692819062	1.2606511688568862	0.532418425635465	9456	3
cg26525861	11	68205594	-0.2222534063146156	0.22727609742641908	0.3281235443506688	1.5337007658700017	0.46447368115061055	9448	3
cg26525870	11	111414662	0.01300851388810652	0.19766681146942996	0.9475288488524142	0.7237778516953288	0.6963597111109048	9450	3
cg26525950	19	36706261	-0.1905005843906869	0.7603173476085646	0.8021589178340123	0.2251140249935069	0.8935464023449227	9456	3
cg26526036	4	183838753	-0.5913272734805614	0.718280089736628	0.4103633159582954	0.22936738232248882	0.8916481354925809	9442	3
cg26526379	7	26416184	-0.3598467256700461	0.3616654852037476	0.31975029346010037	0.6535755222051711	0.721236801287054	9422	3
cg26526397	7	155700304	0.155856306136669	0.0836249658196506	0.06235635640492221	0.873306012058066	0.646195618496275	9453	3
cg26526440	1	202317913	0.22263898031302726	0.5674644046153167	0.6948070177116505	1.471516631633539	0.4791419802343831	9459	3
cg26526443	6	27141658	-0.717621	0.449142	0.11009646031199528	0	NA	1088	1
cg26526503	7	112120730	-0.13421512040580857	0.2872388117295199	0.6403140870152502	4.374527705494262	0.1122233886364261	9457	3
cg26526596	6	170190117	0.12423597965708418	0.5664872453154972	0.8264090375459361	3.0461090681737164	0.2180448433107246	9456	3
cg26526709	7	35077807	-1.897512326863385	0.6666757732704772	0.004424028244030267	0.44281675132759035	0.8013893455510259	9436	3
cg26526719	5	1949144	0.20902435601214767	0.14161627557579098	0.13994629352191998	0.09571750684713935	0.7570306108873568	5562	2
cg26526853	5	36340133	-0.057396183010044996	0.15325140033641416	0.7080152054085417	0.008672297172391628	0.9258041220438279	5436	2
cg26526883	6	168549936	0.020271879555754494	0.06347651040557974	0.7494532861350465	0.30998834806847214	0.8564201669436514	9455	3
cg26526897	6	33232433	0.03577551731234286	0.22624800530134037	0.8743581220077219	0.9168303159957025	0.6322849235677804	9397	3
cg26527105	11	64533113	0.052694995774827655	0.197812894391421	0.7899403497569224	1.4274222564506274	0.48982302419687884	9456	3
cg26527263	1	53875972	-0.031282512390620555	0.24346937774490757	0.8977640325066281	0.9476764825482228	0.33031143467631957	5561	2
cg26527344	1	223251813	0.10634460211706341	0.2555982269628155	0.6773649428726369	1.9031009477923055	0.38614185620968156	9458	3
cg26527435	18	23807285	-0.31452668071174794	0.3406741878677234	0.3558781050317439	0.23726577191284065	0.8881337873070676	9456	3
cg26527457	19	7562425	-0.004621551946903172	0.13185025040077103	0.9720386575091382	1.5041727297735448	0.47138205112361414	9459	3
cg26527487	1	99469819	0.05343623401325445	0.19970033538561724	0.7890210150445557	0.6294828960907082	0.7299775870039499	9453	3
cg26527583	19	40931697	1.150578604383463	0.6182553524362256	0.06274294475614292	0.06449358071765829	0.9682675934835314	9451	3
cg26527607	16	4475545	0.4128683918701139	0.6235791223679432	0.507910573465002	2.188694539671602	0.3347580423231057	9450	3
cg26527638	17	79197398	0.5980048772850618	0.6896220324625467	0.38586051753021244	3.5782065476674445	0.16710995436780052	9455	3
cg26527655	19	16918608	-0.29112937466161926	0.24749969973579822	0.23948231457508568	0.3163095208956149	0.8537176500185276	9459	3
cg26527664	19	49458215	0.5137535771010889	0.8435860641282493	0.542516845565842	3.6474764247140454e-4	0.9847626337124583	5561	2
cg26527775	12	133758599	-0.28794840053272436	0.124772431191021	0.021010894517754012	0.35138964418272034	0.838873950075087	9450	3
cg26527782	11	33037626	0.05215868382253081	0.5178593530872737	0.9197729033658655	3.9384073844319216	0.13956795102215194	9425	3
cg26527793	16	57278643	-0.8004172892183191	0.5390092258573578	0.13754943229667846	0.7451529530194623	0.6889569605193978	9448	3
cg26527903	12	51233392	-0.179838	0.437648	0.6811317263782924	0	NA	1085	1
cg26527984	17	73761562	-0.3036328081116584	0.22325040590351666	0.17381255197724937	0.409181134232723	0.8149809281024591	9452	3
cg26528107	22	50144193	-0.274778397552648	0.2781131884413265	0.3231481271566684	0.1852636794985043	0.9115290272837494	9458	3
cg26528128	19	1095391	0.17598053939063582	0.81385817280734285	0.8288084827774542	6.336654137474286	0.042073925846035365	9409	3
cg26528298	6	112375206	0.3552146291953537	0.192364071561232	0.06480880265783555	3.8976745506180954	0.1424395933719151	9456	3
cg26528311	1	38462546	-0.14696818950056467	0.21419173961599336	0.4926169713870395	1.4279641442151285	0.48969032762256154	9458	3
cg26528403	13	107455526	0.32866627147265065	0.2595680197512681	0.2054397709434319	0.7849312637508736	0.6753895578261669	9457	3
cg26528477	1	19166592	-0.10529769475946794	0.3389569296821639	0.7560650867124845	1.132855583095733	0.2871670565395851	5559	2
cg26528484	2	103387474	0.0953105432393196	0.11742792768479006	0.41699168216256927	1.3780969320054934	0.5020535628877553	9450	3
cg26528531	4	30820948	-0.030794740300680083	0.1962368549631148	0.8753028650652207	0.6825414123146807	0.7108664462332225	9453	3
cg26528620	11	14913351	-0.5358690468970843	0.5485395350322959	0.3286179621625105	1.2248709124223063	0.5420291719466145	9336	3
cg26528668	16	1614120	-0.2905346168918005	0.3688059014416708	0.43083063025003904	0.08365513960598556	0.9590351329331134	9442	3
cg26528713	10	116697973	-0.23253102691497038	0.7571523914596869	0.758757680131245	0.9143983355179888	0.6330542435109909	9455	3
cg26528791	15	81575055	-0.31297314231603995	0.3232034708607406	0.33287105152587254	0.2726912996967856	0.8725409867000425	9449	3
cg26528798	19	43919536	-0.018799769753770783	0.2699415834719512	0.9444771385081668	0.13947810308369263	0.9326371583836642	9459	3
cg26529044	13	43354767	-0.30105934033248016	0.24882203379366052	0.22630252033004106	1.588935595496776	0.4518216314367125	9458	3
cg26529094	13	114804509	0.07352136393104376	0.21812379102470777	0.7360697385673663	1.426709872106506	0.48999752640010735	9449	3
cg26529239	6	28550343	-0.19181175718860585	0.13178352595038173	0.1455291370344256	0.9979249299980231	0.6071602830729134	9441	3
cg26529344	20	18730667	0.060407379348922825	0.22513132860599813	0.7884525297863929	1.8802745524697706	0.39057421512051815	9454	3
cg26529437	7	20381092	0.06433613717483092	0.14099244512587789	0.648167713768148	3.0872566395143455	0.21360466766787337	9456	3
cg26529484	1	9078214	0.03953269354048702	0.6064151372643758	0.9480220787191047	2.639684174473015	0.26717748937048735	9411	3
cg26529516	22	43253547	0.14003968542623926	0.13071776886951753	0.2840285778588739	0.6584461179252907	0.7194825118239812	9448	3
cg26529556	17	62223225	0.1990445987286922	0.4341731058177947	0.6466325874287442	0.23656339837793117	0.8884457429150339	9452	3
cg26529645	1	22612262	0.16427408755698972	0.48514031327344903	0.7349024206810277	0.6393244269148318	0.42395553786538714	5562	2
cg26529687	2	133514793	-0.023259371298438358	0.11067108730622932	0.833537610321225	2.3583664460151392	0.30752981932960627	9456	3
cg26529771	16	89260650	-0.1647918819182894	0.2657450220538668	0.5351835449402056	0.07953096878622441	0.961014785693345	9457	3
cg26529778	18	31659655	-0.12103023841826385	0.1792942457157901	0.4996522980019385	0.8723305458434518	0.6465108663653745	9456	3
cg26529833	12	49483619	0.029843096866900228	0.38119419052159825	0.9375986162180345	0.6728476370343648	0.7143202994830041	9450	3
cg26529851	16	87886871	0.15122588435710144	0.24975932725970568	0.5448558360153981	4.741131992762569	0.09342783149580498	9458	3
cg26529864	2	74375903	-0.25577964497673306	0.34678186962211965	0.46076923306985085	0.3114410107571208	0.8557983479831267	9400	3
cg26529877	10	131503061	0.1402282229608086	0.189774732321121	0.45995596816785306	2.758118281362869	0.2518153644713966	9456	3
cg26529911	4	166795773	-0.44173589329321894	0.2847180706717514	0.12078543417826147	0.5728932728733256	0.7509271496104227	9455	3
cg26530020	8	18829986	0.251760971186325	0.24797031579059006	0.30996916786429785	3.9555635808256997	0.1383758437497372	9452	3
cg26530045	1	23487055	-0.4227192243388432	0.40256141740115486	0.2936841525882299	0.037176262133826576	0.8471066219700051	5555	2
cg26530061	7	27265522	-0.07597588677362489	0.2582497507218605	0.7686086012052871	0.28083698789068534	0.8689944903588148	9450	3
cg26530063	5	180670944	-0.14889652989180685	0.6622129695995436	0.8220983832364768	6.150636041754474	0.04617494145104198	9455	3
cg26530200	12	133656595	-0.23651329475049956	0.4301042322149523	0.5823895949774398	3.1982258718395506	0.20207569260162075	9448	3
cg26530201	5	149682638	0.7423197760377571	0.4591642675026423	0.10594827254284392	2.941923183749569	0.22970449697562473	9458	3
cg26530261	16	27280164	-0.5116641320958802	0.5577480297393695	0.35894613717002866	0.29649048932422484	0.5860909799777334	5561	2
cg26530275	13	94206647	0.11661782038679674	0.16924933884787413	0.4908045805517476	1.6889512596881282	0.42978266433638906	9445	3
cg26530301	1	19000726	-0.046887844285006364	0.06991698314770643	0.5024615715052532	0.4703871665584961	0.7904178231433489	9444	3
cg26530319	1	221060923	-0.14652602195185296	0.14504632276764043	0.3123987306473167	3.4625070356717726	0.17706232002588992	9458	3
cg26530341	8	23083353	-0.08915157606760198	0.11641233312285022	0.44377992013516904	1.0408612783416256	0.594264579253419	9446	3
cg26530345	2	220312410	-0.1274756908097767	0.14839740794998785	0.3903319005271527	1.1091128604519893	0.5743269587834972	9455	3
cg26530485	1	23496304	-0.1356821459772551	0.2455633694240375	0.5805824483429505	3.1709997178353735	0.20484537373450099	9458	3
cg26530497	13	36789025	-0.36360561602493197	0.24874243759097953	0.14380272350187587	1.6734681184390645	0.4331227693333547	9456	3
cg26530498	2	119916431	-0.017715413670247676	0.2479595172281352	0.9430437697083656	1.428453722706927	0.4895704713668984	9447	3
cg26530557	11	116448269	-0.17158222108115026	0.10608918658573023	0.10580503951083639	1.4106635998811348	0.23494626313141723	5561	2
cg26530701	12	56915309	0.7192013790069395	0.30215516669269255	0.01730143319137685	2.40839826716281	0.2999321089065194	9438	3
cg26530706	18	32173093	0.0408422051511132	0.06519448240534378	0.5310085412272931	0.7712609930802451	0.6800217496526878	9448	3
cg26530713	1	153928406	-0.32171904780896704	0.19991305935564116	0.10755189457158061	1.091297554689541	0.5794657171320728	9458	3
cg26530758	8	41754060	-0.43625899999999995	0.570875	0.44475190225964656	0	NA	1068	1
cg26530942	2	232110727	0.3601697090559093	0.1543346416664785	0.019611790620693154	5.644532009304211	0.05947102828155744	9457	3
cg26531014	7	35840064	0.8682257505011002	0.9414957803501166	0.35643626013501173	6.083196386864704e-4	0.9803228611476942	5562	2
cg26531076	13	73743377	0.3962869454597653	0.28168054603499654	0.1594669562121739	3.902384051853405	0.14210457824478356	9459	3
cg26531141	6	28912013	-0.09695533795383372	0.12834399503971927	0.4499889912054738	0.2068815115181486	0.9017294434358023	9450	3
cg26531174	5	149546073	-0.4253317174101587	0.7350573398243888	0.5628338180951051	2.090583744665797	0.14820942959798383	5553	2
cg26531231	4	40336255	0.18428217640037475	0.2524258229937641	0.465362759819103	0.7893421311546218	0.6739016722530189	9459	3
cg26531286	13	98799358	-0.08388800793685336	0.1406043028204934	0.5507579388037294	0.2932086109176817	0.8636356457242829	9457	3
cg26531371	1	152815068	0.03969377081001881	0.20697847331639108	0.8479166603031207	3.4467851180625373	0.17845968474691634	9456	3
cg26531545	1	172651917	0.30538215562876225	0.1959572696832937	0.11913561976977045	1.1901480408814877	0.5515217404745819	9456	3
cg26531551	13	113702436	-0.10213612173463615	0.3967046582534378	0.7968226385941095	3.4669120626996417	0.1766727670285737	9434	3
cg26531665	1	226613372	0.1701215658410316	0.27580154831792086	0.5373495006604665	4.523028685918597	0.10419258192257405	9454	3
cg26531737	1	25572862	1.2846458983352438	0.8085508899214134	0.11209989886284033	1.0470099368579164	0.5924404197405752	9457	3
cg26531804	15	41135847	-0.039417659927036934	0.19175697832017718	0.837134236650095	2.849751845148389	0.2405383067307569	9458	3
cg26531906	11	71135016	0.16578737601029112	0.3719796329992161	0.6558216291756256	0.028557172877150032	0.8658055479342818	5556	2
cg26531923	6	24646364	-0.4485372322617316	0.394810723069849	0.25592237859712513	1.6050404906142623	0.44819797069312006	9413	3
cg26531995	5	78810173	-0.5344567395401782	0.5941645871991645	0.3683812942179654	2.2859978692693153	0.31886134220198836	9432	3
cg26532042	19	49468557	-0.24772205096801214	0.3068870900600979	0.4195460253019258	5.87157239147857	0.05308896457710081	9458	3
cg26532102	16	22157432	-0.1127098336627883	0.2109068646571372	0.5930608663229044	0.3317834181198653	0.8471379665891847	9456	3
cg26532124	1	24285860	0.6722014277631246	0.6679966324384753	0.3142738602382893	1.9470511657344745	0.3777489026235087	9453	3
cg26532253	20	61734508	0.5902824331366924	0.40771653012331177	0.14767955184416168	1.1537132756711197	0.5616610989084495	9451	3
cg26532358	6	118228871	0.13295493899300845	0.32097211180147145	0.6787087277129928	0.8696650583073503	0.6473730741168823	9457	3
cg26532393	11	129939253	-0.13146040516093704	0.3949787353931915	0.7392633134037049	0.4945398300682282	0.4819091491225574	5555	2
cg26532499	11	104876060	-0.018025051205773326	0.11389215948603754	0.8742486189144137	2.9020905370197405	0.23432522725780194	9369	3
cg26532621	5	177423340	-0.03754037605153373	0.10535510168572397	0.721599183129292	1.0030114326565647	0.6056180838073355	9458	3
cg26532627	17	43339744	-0.2203431155892339	0.4472369490200405	0.6222412150998178	3.9827127181850552	0.1365101430454534	9457	3
cg26532638	1	68517691	0.3344163104872694	0.20037435001387638	0.09512576699552037	2.2214293047119473	0.3293235251246731	9455	3
cg26532664	1	2739523	0.2561304461143356	0.23503978944834303	0.2758310914643663	0.5483284383618329	0.7602072244019917	9455	3
cg26532745	17	7202470	-0.0029807085316544027	0.15499968888601937	0.9846572934489144	4.817874675092288	0.08991078864356727	9453	3
cg26532812	11	133804526	1.390765130147466	0.7936273383552986	0.07970232722969539	0.1472966115494798	0.7011323163600498	5530	2
cg26532826	22	31003127	-0.046083306534608535	0.37643211247623215	0.9025653747078927	0.16340119796543318	0.9215478297539538	9414	3
cg26532905	1	182557093	0.04070236881951373	0.14568711210095867	0.7799516197047485	4.602182881349281	0.10014947683736275	9427	3
cg26532930	7	1137659	0.4414862379730554	0.6277449008252408	0.4818755111589913	0.0807707558402181	0.9604192434538057	9440	3
cg26532951	19	7294093	0.5715994778272653	0.26154052627853996	0.0288514617176976	1.1627759399774424	0.5591217834975427	9452	3
cg26533023	16	89422171	0.20522699351216234	0.2725156657745976	0.4513998665069419	0.043569766271058	0.97845069365906	9458	3
cg26533107	16	86614804	-3.1467901079255153e-4	0.1976707124897017	0.9987298198346708	1.0035841309702438	0.6054446904063824	9455	3
cg26533273	4	113626495	0.23761801559752044	0.23189800290116924	0.30552077731250643	0.6919940786672698	0.707514581818026	9432	3
cg26533311	6	27206911	0.06115494852418836	0.050012123759992824	0.22140431187134382	0.14407424947509487	0.9304963507371613	9451	3
cg26533350	1	205537384	0.05233379036578474	0.09211671456688454	0.5699502267299381	0.26450198942470615	0.6070439611222217	4830	2
cg26533397	19	52795316	-0.09294770978150772	0.1303341796657896	0.47575346667304275	1.2166083650419772	0.5442730747007161	9454	3
cg26533595	7	49830790	0.5757144636908033	0.27645491036805625	0.03729777582587166	1.1671817910671767	0.5578914355180418	9451	3
cg26533717	13	28543455	0.008809133428699035	0.3435792444859875	0.9795450346088981	1.6118164070064083	0.44668206406898014	9456	3
cg26533745	4	106816770	-0.4247926103124595	0.3329279078614421	0.20198036606692177	0.0384484766293228	0.9809593689026259	9442	3
cg26533764	1	209825731	-0.0710776677495122	0.17333984108105643	0.6817706835559645	2.757655481955732	0.2518736412144398	9449	3
cg26533925	2	10384276	-0.0032163054347732144	0.2806188249102737	0.9908552668720788	3.7242699062985123	0.15534063112306198	9421	3
cg26534057	16	19301966	-0.106647896815107	0.10624854795701154	0.3154949699514542	0.12895036732683512	0.937559380762513	9448	3
cg26534213	1	78149566	0.9265259100403627	0.48890127472719075	0.05807668808810008	3.54863416764769	0.1695992320191018	9455	3
cg26534215	16	3189015	0.07153219301599995	0.24826979632419285	0.7732527276594241	5.441829176932392	0.06581453367858953	9457	3
cg26534425	11	112034925	-0.08270769867930394	0.17215502218205528	0.6309247168028058	1.3534290788449543	0.508284199794363	9458	3
cg26534460	2	215896959	0.007686683289145833	0.08936096612325374	0.9314518262855115	0.243451449892355	0.885391175915525	9453	3
cg26534468	17	35537229	-0.2799883755440489	0.1489027392545264	0.0600612073766427	5.082752215610869	0.07875794576166911	9446	3
cg26534477	17	42147600	0.12438239397390922	0.24192669872857364	0.6071593114836287	0.213251761432695	0.8988618916604505	9457	3
cg26534489	20	57427495	0.12260651563080394	0.09353845690580247	0.1899386875737713	0.021669071703247555	0.9892239463322721	9455	3
cg26534493	8	28060551	0.09552911058298598	0.07007327127882677	0.17279598526420106	1.1567003698163147	0.5608228577505174	9391	3
cg26534508	1	236306311	0.10171457176204167	0.6332116716767396	0.8723826097997026	0.3734715368048453	0.8296629305867113	9457	3
cg26534614	2	232826398	-1.9575083986759332	1.2074679518742635	0.10498161464903608	8.150581828880043	0.004304734750454012	5552	2
cg26534677	8	27630505	0.060044062013808956	0.08407184459162306	0.4751038801320091	0.4738551896270685	0.7890484171471361	9435	3
cg26534807	11	72301235	-1.464277244240972	0.6328251395729144	0.020674668742961495	0.18490351561307816	0.9116931919829274	9446	3
cg26534812	17	75524155	-0.07097748571522307	0.16527137813287038	0.6675883228585873	0.021739793165591614	0.9891889672686831	9457	3
cg26534847	20	36932479	-0.33077456859297927	0.7593147325087022	0.6631106562511794	1.8120601241578718	0.4041253963892737	9454	3
cg26534856	2	44223049	1.0549126945609781	1.2623629900238988	0.40334333407083095	0.6361926846771183	0.7275326928370576	9410	3
cg26534871	5	108064185	0.18105802175567937	0.545734505273622	0.7400633748998244	0.8518131551195438	0.6531773606933169	9456	3
cg26534938	11	126873471	-0.5854799133761798	0.41176513034924195	0.15506157682307628	0.7062124697862655	0.40070405486630506	5562	2
cg26534993	2	3291401	0.022173453744835273	0.12847394234403828	0.8629728804258967	3.253271132708328	0.19658987632693262	9458	3
cg26535072	9	72288156	-0.07216862716221883	0.3173926532967029	0.8201285508212803	0.41519093747345853	0.8125356663165304	9457	3
cg26535158	17	40175841	0.1117599016903239	0.209275177989796	0.5933185356799502	8.026365957591828	0.018075768784804623	9456	3
cg26535273	6	33419140	-0.02784034316397257	0.13183736387765357	0.8327531573305772	1.408373024314128	0.49451068910998663	9449	3
cg26535330	19	44953377	0.14315297641911742	0.07641999893125537	0.061035291466558464	7.628448608602233	0.022054815645762907	9446	3
cg26535435	19	47290586	-0.7614297788569728	0.552699057726187	0.16830918369724415	0.9243034583529094	0.6299267544228643	9457	3
cg26535484	1	150266313	0.22104000252863526	0.5852537766577954	0.7056666053540812	0.468229506477488	0.7912710097744394	9344	3
cg26535547	17	42151680	0.18751516065708151	0.2104135375120952	0.37283560927871623	2.9592489955457726	0.2277231828934607	9435	3
cg26535606	8	103664166	-0.5868824674807405	0.620206783638547	0.34401138867401543	2.874814587040604	0.23754283983516833	9459	3
cg26535650	1	22871308	-0.049137747909724534	0.3861022861595066	0.8987297580915684	3.901800217529054	0.1421460670653517	9390	3
cg26535805	19	54372556	0.9209010212095232	0.7340551198263565	0.20964603816257724	1.15303326893456	0.5618520980422446	9449	3
cg26535835	2	197036297	-0.48853970632157195	0.7729530652079869	0.5273586679556785	0.5388331028724335	0.7638250169635755	9394	3
cg26535871	17	74868293	-0.09380371758865838	0.22400246541261282	0.675390088249088	7.447940120198427	0.024137948264771492	9457	3
cg26535925	16	89233863	-0.21724301593825865	0.22935188902839282	0.34353486140190803	1.2411871835993913	0.5376252129417678	9456	3
cg26536164	3	46539018	-0.4612958914924836	0.2513584145549787	0.06647433518561519	4.919640107930492	0.0854503260312766	9454	3
cg26536189	1	13840494	-0.9600109113095301	0.4296899042200574	0.025470264308290247	0.7170966196098802	0.6986898714518638	9455	3
cg26536358	1	203830875	-1.2798228386764634	0.8632921413578478	0.1382096938765417	3.6161182816620814	0.16397207487135926	9456	3
cg26536401	12	6956432	0.08944080329914554	0.25562233402511625	0.7264180082750353	7.454753506970464	0.024055857584347213	9458	3
cg26536593	1	247242539	-0.014580844635694033	0.052469560283797206	0.7810956516102712	1.4001256947398488	0.4965540956918069	9456	3
cg26536672	11	66482640	-0.022497018329123663	0.23874921275038244	0.9249275188825684	0.008539411056400267	0.9957393967052218	9456	3
cg26536750	19	39998930	-0.05320747993947403	0.14884879256150263	0.7207475136142201	0.0329532878316781	0.9836583535296691	9458	3
cg26536800	8	71513741	0.07181637725757549	0.13183214301587545	0.5859212066143558	0.4446723851447699	0.8006461477948971	9427	3
cg26536813	4	56502469	-0.31877575300729255	0.4540896930628119	0.48267258712358496	5.120102404362538	0.07730078237329838	9456	3
cg26536847	10	18940347	-0.672436776359549	0.6466257074508766	0.29837867161800347	0.9982406920800352	0.6070644315421332	9454	3
cg26536863	7	158807979	-0.28422653615028165	0.23749672125188856	0.23140017885467898	4.199349326772156	0.12249627429403931	9457	3
cg26536949	17	57053	-0.018696167337920146	0.017781537683914394	0.2930579118142966	5.330018414710603	0.06959871271024244	9341	3
cg26536957	10	101381059	-0.7705412376555677	0.3112791428989113	0.013308601161030918	0.4470950781474309	0.7996768750660492	9453	3
cg26536999	5	3823510	0.11488142820595605	0.20195136255830037	0.5694532493390239	0.3673316361266556	0.8322138682042399	9454	3
cg26537076	2	197458548	0.18582723590350222	0.2617327068006757	0.4777112107295002	1.101638145895179	0.5764774398780458	9454	3
cg26537098	17	3506137	0.020522126120727895	0.09724496576154833	0.8328596812625173	0.5088847273141348	0.7753487400688354	9448	3
cg26537209	16	54324187	-0.03054656720436741	0.2524920872099788	0.9037066428271175	2.0224661392796023e-4	0.9886533919739279	5557	2
cg26537248	12	56075465	-0.2550257112666871	0.2971953957640925	0.39083289605166804	0.5611983651469957	0.7553310246520664	9444	3
cg26537274	19	57379813	-0.16865201766401233	0.1559590025838501	0.2795250597098261	0.6248604623697953	0.7316666746828633	9453	3
cg26537280	1	95699037	-0.06149486561171076	0.08405393451638281	0.4644054328833988	1.863729008324553	0.39381874871881895	9457	3
cg26537323	6	32014059	0.03496065434169985	0.27624805883125175	0.899292382444975	5.19153609079391	0.07458856666384664	9458	3
cg26537335	12	105136339	0.03786196581053981	0.11821451519783391	0.7487546666660441	0.36142329897795167	0.834676003251209	9459	3
cg26537410	10	74451932	0.2944004932525583	0.9341972490877112	0.7526573321687693	1.9335764005227163	0.3803025342464744	9416	3
cg26537416	11	96123035	-0.20459001865080018	0.43699864520518383	0.6396624300960665	0.03426008494864264	0.9830158425101795	9433	3
cg26537478	2	66668012	-0.35980161479133577	0.19689709870800653	0.06764586351622319	3.646548208761208	0.16149612920450765	9447	3
cg26537561	19	57335060	2.0199030130627613	0.9730742288466482	0.03791287752937255	0.11876368905403784	0.9423468704537615	9361	3
cg26537568	20	32304371	-0.0018384459728586742	0.15316790404259392	0.9904233693984194	14.159202934310004	8.421086894838497e-4	9456	3
cg26537639	16	88717374	-0.24223832214786156	0.6081906237004338	0.6904139118704583	4.150847318052271	0.1255032456456807	9458	3
cg26537883	1	145568368	-0.0996099086871829	0.1576783260668785	0.5275642341462431	0.9580008348041311	0.6194022261529767	9456	3
cg26537894	1	10719619	-0.179576235283712	0.22143362596718844	0.4173823606308428	1.4261536441445066	0.4901338205146254	9452	3
cg26537941	1	3297162	0.14822024316027058	0.2563738730956036	0.5631689392686561	4.398291531108921	0.11089785067584132	9451	3
cg26538035	1	231178722	-0.1503629998304303	0.13828659321435316	0.2768915110434252	0.10723978879105107	0.9477922992066349	9420	3
cg26538046	10	122611133	-0.18804926059739904	0.5386838494403963	0.7270215826582074	2.338405466487643	0.31061448517612583	9428	3
cg26538093	12	41967459	0.128184284523993	0.2701620835742459	0.6351635175160761	0.26818188280294564	0.874510531773613	9458	3
cg26538116	2	44223328	-0.6525347171806801	0.5254998122445038	0.21433209895094515	1.141592804706131	0.5650752322059893	9456	3
cg26538140	12	6996791	-0.1549952260145348	0.19328600198174478	0.42261325731613036	2.5423016805299525	0.280508615340416	9454	3
cg26538164	1	154374951	-0.22286179440840198	0.14510625439971783	0.12457457570228735	3.5682430973324983	0.16794452731372786	9445	3
cg26538214	10	3827359	-0.6985295832114132	0.6532437949422533	0.28492348228970615	0.2300382780678981	0.8913490841831959	9296	3
cg26538224	22	37591954	-0.2512557598217618	0.1697096174449705	0.13873880604896668	2.600047712635709	0.2725252915064841	9456	3
cg26538335	12	106645964	0.2491018160545717	0.22509561520917024	0.2684457544284066	2.807886965947088	0.24562642791685768	9455	3
cg26538349	4	169239850	0.1668642504328427	0.2458935437376183	0.4973890446248957	2.209644664350363	0.3312697329867722	9447	3
cg26538442	16	66994947	0.1455518741144512	0.22683887903254127	0.5210984353606092	1.5841496427813657	0.45290412459234514	9453	3
cg26538468	18	19284448	-1.2568288850590246	0.7648882599049016	0.10035116077044118	1.4801213821913979	0.47708495983341326	9456	3
cg26538529	2	222437130	-0.15605865234930275	0.6568443770960384	0.812200292003241	2.310299576326183	0.3150103485479092	9448	3
cg26538556	13	95362829	-0.16637793671741397	0.20223403217861866	0.4106786197126471	0.4484573858146744	0.7991323575680832	9459	3
cg26538590	16	66583820	-0.48370332068117694	0.5980092472888674	0.41859802561813103	0.5019215905007023	0.7780528743291782	9432	3
cg26538682	3	32612836	0.2704142040654995	0.5036575166398806	0.5913360280307438	0.8594250504464029	0.6506961265623076	9455	3
cg26538691	1	5328219	-0.0711229800961635	0.15664939910847062	0.6498097457226494	1.2636827611151071	0.5316119991902681	9455	3
cg26538736	20	61904050	0.0900149074540349	0.8845610004986997	0.91894539935379	0.7160602658202185	0.6990520102177699	9438	3
cg26538782	19	10308540	0.032986755138893986	0.1058991859939096	0.7554265813664222	1.0321341584630965	0.596863354196359	9400	3
cg26538931	16	2073293	-0.1560774370463111	0.514393657614151	0.7615696377857235	1.4075687464401874	0.4947095911032634	9413	3
cg26539023	1	201369031	-0.01711314438999506	0.12094468783526642	0.8874784147475752	0.39652631882321043	0.8201539934939748	9408	3
cg26539232	19	924834	0.068535290756037065	0.3153973356076523	0.8279759166773198	2.062871773678201	0.35649470683021234	9442	3
cg26539349	3	44059416	0.30592161468151174	0.22784755709098287	0.17938235736849537	5.069802910249834	0.07926953048582697	9459	3
cg26539455	6	31786772	0.06553055850583722	0.238932785003164	0.7838820787123538	2.7705804851013998	0.09601133736925306	5554	2
cg26539468	4	185609850	-0.09175659413499843	0.10767451085877393	0.39412177427893097	1.2170518802173527	0.5441523913983407	9459	3
cg26539522	16	88807658	-0.09870579686816223	0.19890413553812264	0.6197193873400574	0.6641789210009108	0.7174231389504752	9454	3
cg26539593	5	137774958	0.3196535509785479	0.6799274201382604	0.6382629057386855	5.107882089634762	0.07777454823597364	9440	3
cg26539615	19	49402007	-0.03383341464051827	0.2729996433653964	0.9013690496787861	1.4331052161374822	0.48843317749261056	9458	3
cg26539631	6	32097439	-0.06404163786084247	0.16480319267741025	0.6975760300360323	3.43877152935211	0.17917617045126924	9451	3
cg26539663	17	7590939	-0.24599762553851617	0.4394025342091866	0.5755846793618262	1.2499510333319113	0.2635618298565086	5559	2
cg26539736	2	10666585	-0.9169401963842315	0.7101508408775664	0.1966375420397102	0.35730892561585065	0.8363948550013692	9439	3
cg26539818	17	17109691	0.09485640522260728	0.07898210392019044	0.22975661160930483	0.22315052007777253	0.8944240744795364	9443	3
cg26539941	2	220306470	-0.3190080344677504	0.5715874119966088	0.5767700083890437	7.039249889014006	0.029610538680727907	9390	3
cg26539949	3	114072379	-0.3439640720225516	0.19134209046660147	0.07223417758095313	0.06599005700537039	0.9675433697163397	9448	3
cg26540004	5	54932693	0.20486636530224903	0.12468982709656551	0.1003813081584379	0.523641636391386	0.7696489184349821	9457	3
cg26540054	6	17600348	-0.09033726086924462	0.34007199745334354	0.7905152636969421	3.4592530991918786	0.17735062926845702	9419	3
cg26540123	20	44420762	1.4534886384487766	0.8638475867532234	0.09245733075142389	2.584916823892749	0.2745948852661739	9400	3
cg26540127	2	114647103	0.46006614965898945	0.6384880056437776	0.47118293951190615	1.5379118826799631	0.4634967335584098	9456	3
cg26540191	4	3475093	-0.22234205622330594	0.1600398650093307	0.16474406657912327	2.7414900757886684	0.25391771074623964	9453	3
cg26540302	1	52277140	0.1425948909545026	0.2677998959072041	0.5944018579727821	0.3570012342136897	0.8365235406528304	9456	3
cg26540315	11	69264657	0.19778047230843077	0.19212118411733245	0.3032650384196693	0.969255255271409	0.6159265080770825	9454	3
cg26540367	16	215864	6.948875438514146e-4	0.34006441852224395	0.9983696040317879	1.0620276409980764	0.5880085322855736	9450	3
cg26540370	19	1374742	-0.1091198769654068	0.16314606598518683	0.5035926119321241	10.991047087204022	0.00410510670049959	9430	3
cg26540441	2	236120905	-0.03072916669898938	0.07413360554547303	0.6785001920273935	1.1268523818283473	0.5692553413684613	9405	3
cg26540515	20	896349	0.062369390366212994	0.18194019356386296	0.7317477184310407	0.8868115485818531	0.6418467093463579	9458	3
cg26540535	10	63555356	0.14718600237559826	0.1650396833518307	0.372488406582835	1.18786906557844	0.5521505508802067	9455	3
cg26540559	10	102447443	0.06942411070229756	0.06869011094262037	0.31216689847310364	0.12516914416611707	0.939333618053353	9445	3
cg26540630	10	1334238	-0.16815209887196436	0.226265148300811	0.45738243283401075	1.4155631348722448	0.4927360876530268	9434	3
cg26540647	16	27791248	-0.2547031521446235	0.3822289686371512	0.5051792567573296	4.364599438837826	0.11278186553018173	9447	3
cg26540905	2	71693228	-0.23416032430890327	0.16127544387927034	0.14652164054209338	0.1475218617851824	0.9288937370949933	9440	3
cg26540925	19	875441	0.12763145678349674	0.27150176886779254	0.6382875863699289	2.0883289314923283	0.3519857927352536	9452	3
cg26540931	7	2671163	-0.7234777027519584	0.9569251185870039	0.4496226849418439	0.20947939100172785	0.6471757582929795	5550	2
cg26541001	19	39420548	-0.06812609871715507	0.08439966311910019	0.41956020233408664	0.9695716652026241	0.615829073152603	9458	3
cg26541003	11	9594436	0.47047900979633106	0.4687533151847069	0.3155321782578955	3.0977584771785676	0.21248598651811657	9374	3
cg26541027	1	110163313	0.5580017732330017	0.42100571629298494	0.18503788957700906	1.9157622098950626	0.3837050559644485	9457	3
cg26541218	7	47826387	-0.04396913462332864	0.1021899763270092	0.6670002899072278	1.2907507992668616	0.5244656209449896	9456	3
cg26541233	4	184941395	0.10928664652344428	0.17539713972629817	0.5332312148990028	0.09146086778074278	0.9552994438395985	9449	3
cg26541248	7	121936570	0.06064726080170378	0.14002650167993336	0.664932873033628	4.7827468116858505	0.09150392551268619	9453	3
cg26541415	11	75854042	-0.1616086650490833	0.2350071898230388	0.4916572099233607	1.4417411354031167	0.4863286895656348	9456	3
cg26541429	2	1497868	0.10265841931666027	0.12307628626470996	0.4042223966902206	2.3162338944703222	0.31407704804468095	9445	3
cg26541516	1	1051657	0.19415367352929566	0.7097834168531145	0.7844386710241738	2.084205436904068	0.3527122471163406	9458	3
cg26541533	6	164256018	-0.015411710034530303	0.19477513779522934	0.9369326790564269	0.2253402872489903	0.893445320150615	9361	3
cg26541587	10	43950885	0.043012497132699244	0.49730312311805835	0.9310757062803882	0.5941678145579057	0.7429816681763224	9335	3
cg26541741	2	241817207	0.4006918671125732	0.4330023004855664	0.35476804030554127	1.2350064295035976	0.5392892474829365	9448	3
cg26541780	1	156217981	0.10231183469539389	0.41913352178885327	0.807150892784523	1.1238586793767584	0.5701080699686881	9454	3
cg26541854	8	30242877	-0.16468172391584782	0.42938443891667916	0.7013269861602357	0.19182575787311593	0.908543165867642	9457	3
cg26541867	4	37246688	0.12342252302012396	0.24683064250756526	0.6170545332140321	1.497972517122792	0.47284565309064785	9456	3
cg26541920	5	524127	-0.3785675305591257	0.3261212236213027	0.24571574170579424	2.620867784949108	0.2697030088875882	9445	3
cg26542091	19	18974273	-0.22259402854639548	0.20363228531303326	0.2743421833592445	1.0659050603057283	0.5868696587967268	9457	3
cg26542105	11	32909418	-0.2172691359946426	0.2042620813428927	0.2874744745658988	0.3419439559580534	0.8428451913663375	9456	3
cg26542130	2	70314576	-0.2349249492464412	0.5243439099842241	0.6541272139127512	7.0046030034321625	0.030127964007644236	9458	3
cg26542166	6	3618422	-0.04087780245384096	0.24081615329738956	0.8652091656593868	0.7181270418179542	0.698329991386877	9452	3
cg26542214	3	111393540	-1.4974202852863636	0.6598565575469151	0.02324937027243366	6.651169408975543	0.03595149160821024	9449	3
cg26542218	12	129461043	0.0048148575214468185	0.05071278369717696	0.9243595738868587	1.3870920812178913	0.49980060974254714	9414	3
cg26542254	7	79082291	-0.014697459170503878	0.3162024119595849	0.9629267392392208	1.1274614691049054	0.5690820046713252	9457	3
cg26542283	5	43040505	0.4423467919310701	0.2793345539502842	0.11329081271273732	1.5468840592929185	0.4614221032486141	9452	3
cg26542412	1	92350568	0.13598804826748812	0.35236689124596693	0.6995504162084414	0.026578124669894752	0.8704963987115086	5503	2
cg26542461	1	2319614	-0.1789745023257272	0.24677567718050755	0.4682975740199139	0.2218520669004942	0.8950049469087173	9457	3
cg26542567	8	142986670	0.14234141597772118	0.1254036629368515	0.2563477264135977	4.223462625960609	0.12102824716562022	9447	3
cg26542597	19	38682823	0.02749168973875092	0.2522846820599335	0.9132255685310504	5.019596588568753	0.08128463316256351	9459	3
cg26542660	4	56813860	-0.1493156859123551	0.17385493056152987	0.39042207567529286	3.4104778449207975	0.18172896185735896	9373	3
cg26542792	12	52603567	-0.6220350398039122	0.294403686311162	0.03461238388531664	0.6303806323346992	0.7296499968632585	9458	3
cg26542796	5	72148356	-0.17641498101119815	0.12892897320408797	0.17121463074694718	0.2296398944426394	0.8915266513073314	9356	3
cg26542856	1	82049635	-8.52625171814615e-4	0.09995691432636566	0.9931941855575636	3.164536221075226	0.20550845331530251	9304	3
cg26542888	1	185014264	0.8367096905071366	0.7516591728200138	0.26564385132948226	2.85240296340107	0.2402196702154624	9455	3
cg26543072	11	126225941	1.8598756143288455	1.1870748476833672	0.11716799811857492	0.194831336331669	0.6589255934223727	5556	2
cg26543112	6	133188277	-0.010995674175781584	0.20082175230192018	0.9563349243267169	0.9690516762295482	0.6159892061322163	9455	3
cg26543139	20	37432132	-0.11200095696682595	0.15802248798013993	0.47846973838100026	2.7618406575786345	0.25134712458607944	9457	3
cg26543150	10	91043813	-0.1230240545354327	0.1617965257710072	0.44703777079646173	1.6564610038345309	0.43682155776257	9440	3
cg26543164	6	28334267	-0.1556077114833586	0.2710729043568883	0.5659381837441395	0.11225565945654958	0.9454182756045155	9454	3
cg26543192	5	38720073	0.2810365779813572	0.2069132380458173	0.1743894712473563	1.5488091475368317	0.46097817779858197	9455	3
cg26543232	5	80597384	-1.0641513968143255	0.6963829238355359	0.12648462765299753	7.977406146502284	0.01852372245907094	9446	3
cg26543243	16	537543	0.03347553519610712	0.26392603258747743	0.8990695633980033	0.35487483225424926	0.8374134062699845	9456	3
cg26543273	10	101945897	0.1600669883747441	0.8281228006867628	0.8467326781114651	1.826992047425128	0.40111944679958017	9382	3
cg26543311	12	48875427	-0.06402513846781609	0.1624424748203032	0.693477401294937	2.974412321880275	0.22600319086448079	9459	3
cg26543333	19	3397718	-0.2732325901307416	0.1286480337548707	0.03368043651530691	0.1520821782698502	0.9267781252655891	9451	3
cg26543335	1	70671200	-0.21611133874012362	0.5042893472400143	0.6682534253117124	0.39564904974932463	0.8205138202715897	9447	3
cg26543352	1	8386571	-0.1163042325726222	0.2844213961264156	0.6826018926082633	0.9474877352916435	0.6226667172369387	9458	3
cg26543539	1	156907349	0.27317506940765157	0.22289221467232623	0.22035198931370492	0.696056521400262	0.7060789216477472	9455	3
cg26543732	16	17225406	0.002750300284631885	0.15408681519372147	0.9857592901890998	3.4089678092712385	0.18186622227334984	9436	3
cg26543799	2	203736570	0.5310649535396863	0.6153250877706029	0.38810226019961147	0.3010441678336284	0.8602587319153635	9309	3
cg26543816	4	38180741	0.015803441549213988	0.15263038138354565	0.9175339270239236	0.3228943181228845	0.8509114932393842	9450	3
cg26543917	17	1420092	-0.33722807829191376	1.0597907109172626	0.7503313189167298	1.1879534939014815	0.5521272427996372	9399	3
cg26543989	17	42187485	-0.21918921132238006	0.1334168225291762	0.10040562033005386	0.23156142742248376	0.8906705137158935	9384	3
cg26544020	15	41851039	0.25197540276706853	0.5622272630676454	0.6540279316964877	4.440890912335806	0.10856073900165938	9458	3
cg26544062	7	129395163	0.2432958984363104	0.15858162531813058	0.12498050592631046	0.6586336448654959	0.7194150538095926	9409	3
cg26544134	18	5892753	-0.07951713589124314	0.1348482982228189	0.5554062435228544	2.9863670423019686	0.22465631776689582	9455	3
cg26544188	16	12250718	0.20502822567301787	0.24632840730279187	0.4052188016169981	0.46940766346521157	0.7908050263036608	9456	3
cg26544201	6	28806567	-0.0923205815366038	0.40031870959733645	0.8176118127887397	1.5411388426662014	0.4627494938422118	9449	3
cg26544247	2	25473781	-0.25522072383298855	0.3471668186017026	0.46224632692321366	0.19360312562873006	0.6599345348354154	5560	2
cg26544277	2	220083865	0.1832449573016143	0.37182151859160584	0.6221324104983391	2.913286591201586	0.2330171330769332	9438	3
cg26544377	7	54955929	0.008310647225815338	0.06566523430471125	0.8992879926248528	6.524117997891157	0.038309437664049664	9456	3
cg26544435	16	4749528	0.07225519982097643	0.21261250472776924	0.7339736005783614	1.060607885633328	0.5884260946112415	9451	3
cg26544458	12	109045006	0.381347	0.440598	0.3867526726810806	0	NA	1087	1
cg26544499	8	144458069	-0.06606575061381054	0.18231685414871643	0.7170772261848577	0.7921432148997697	0.6729585053695573	9443	3
cg26544554	19	47739595	0.05548911945529757	0.3694559046073191	0.8806135682371283	0.004908644553593426	0.9441445351304105	5560	2
cg26544594	2	63276833	0.08383667230446148	0.21664256530826662	0.6987698785313587	6.756167764837072	0.03411275620388754	9459	3
cg26544607	5	90679138	-0.46093104188189854	0.6401608492521931	0.4715103471652444	5.900578565238941	0.05232456717099148	9458	3
cg26544657	16	86773720	0.1281265962305003	0.06744461635900961	0.05746849274550743	1.370780040051665	0.5038936626254799	9455	3
cg26544665	5	54805883	0.2682809970447409	0.18432053462376194	0.1455271997599346	2.3012907367492987	0.31643248794732287	9451	3
cg26544719	15	62749881	-0.0038521509142748567	0.11649761215125405	0.9736216762156403	2.0910790207370433	0.35150212916950646	9444	3
cg26544722	4	65883972	0.15698086784997956	0.14316195124368555	0.27284844961721755	1.9609745911441472	0.3751282559676611	9458	3
cg26544725	10	22266348	-0.12752026041211578	0.12534684827510356	0.3089921019765835	1.744585708306032	0.41799205485873414	9399	3
cg26544742	6	27533825	-0.06397887847623149	0.13494587278851164	0.6354231021546677	1.5782407167347783	0.45424419169613334	9454	3
cg26544752	5	24524850	0.13448755497312473	0.11391168753244853	0.2377497428759957	0.6452786460180224	0.7242350221750415	9312	3
cg26544786	15	89164951	-0.625302537361352	0.7279895636493389	0.3903712082068459	0.18629636844052133	0.9110584858015484	9455	3
cg26544870	15	66995141	0.109079129340543	0.3101511096715284	0.7250657173739197	4.579408829767796	0.10129639913705743	9457	3
cg26544924	16	88966005	0.18065232189588132	0.2160424464693275	0.4030485736466583	2.0375654669607624	0.3610341475829	9457	3
cg26544981	4	188401038	-0.17765637618711638	0.11919271025482096	0.13609360661050282	0.48563630076219577	0.7844141462158863	9452	3
cg26545112	7	97833388	-0.026040854738324494	0.6243950018178777	0.9667332791901122	0.02152203111817272	0.9892966770397501	9404	3
cg26545162	17	74075092	-0.017187288859190294	0.07866008366235183	0.8270389583329646	0.8289537183875338	0.6606858220273215	9434	3
cg26545167	5	106606747	-0.149	0.383544	0.6976592567361314	0	NA	1082	1
cg26545245	12	57382283	-0.02103823237349754	0.1754407454406599	0.9045493288016566	4.048180159332748	0.13211400172871957	9456	3
cg26545268	8	110374583	0.015019438996283274	0.1832060470141168	0.9346617179785033	0.8083046500692037	0.6675424301003069	9453	3
cg26545278	16	58425653	0.27682845479329155	0.284527757002321	0.3305830902415975	0.9846518609261306	0.6112031236475063	9459	3
cg26545307	2	141958753	-0.21199959522287123	0.20177564175387194	0.29341022070056727	0.7714464875939162	0.6799586824255203	9454	3
cg26545313	4	3417677	-0.5834248116213182	0.3001209941796308	0.051899630433931636	2.3322440587132283	0.31157287192293615	9456	3
cg26545425	7	73022110	0.0230909856131189	0.17608332604238217	0.8956671725283065	1.631390809239334	0.4423316209308946	9456	3
cg26545519	2	418075	0.17859506334879754	0.17463520263307478	0.30646151520119247	1.9696137630809862	0.373511351908994	9458	3
cg26545580	1	3056755	0.1828298442533315	0.23806135397306236	0.44249036826517546	4.475836685650757	0.10668034530696424	9459	3
cg26545584	12	44150219	0.21301801852100752	0.2172373702684462	0.3268012681739684	7.425113367166066	0.024415021921883846	9452	3
cg26545834	3	185303959	-0.4466716186940577	0.7545939049527833	0.5538931609645457	1.1021581873215247	0.5763275632893538	9412	3
cg26545872	15	48681184	0.11838853768976397	0.19148940561255462	0.5364098234947263	1.7924383455870645	0.4081097389235336	9454	3
cg26545913	6	66819090	-0.0387622453686391	0.17773514155041695	0.827359039808823	1.8775518910520217	0.39110627786816576	9450	3
cg26545918	15	68124484	-0.3087082045126388	0.13760311898293814	0.02486664629827749	1.0770076945665827	0.5836207853134383	9457	3
cg26545983	19	18632784	-0.8020796876077007	0.8340823406864469	0.33623484178818247	2.138077463812902	0.3433383990892772	9380	3
cg26546105	7	100168143	-0.20734911795171126	0.6060390882400857	0.7322468967956183	1.8478797245480163	0.3969520198999039	9452	3
cg26546113	1	182810711	0.24366244900452524	0.10042488365477427	0.015253004887527843	0.5523787841978502	0.7586692311958037	9400	3
cg26546155	16	57269635	-0.16921318001342484	0.17437794144164642	0.33185621908387114	0.19707971123116896	0.9061595763468245	9459	3
cg26546229	16	89385611	0.09710179945787137	0.2531054410859175	0.7012440351015139	1.2289146234618396	0.5409343744076153	9459	3
cg26546310	1	159895336	-0.1732320333724671	0.20298252610730083	0.3934190989918049	0.4585794610817552	0.7950981359171267	9388	3
cg26546373	5	154095163	-0.011149003104234922	0.17193474715521312	0.9482979009079532	2.883482711485621	0.23651554218085966	9459	3
cg26546504	18	54318490	2.3106713081716634	1.0282643293290443	0.02462999997949378	0.9997492028406296	0.6066067225648841	9448	3
cg26546537	8	122651555	-0.5324916264009995	0.46871843453577555	0.25593202410851734	1.4405907667164408	0.4866084986767847	9452	3
cg26546557	2	232791088	0.2100637524950943	0.371442484381557	0.5717098754965346	1.9633116699865552	0.37469015982871084	9455	3
cg26546646	1	150602168	0.09217162197616574	0.4436833163262266	0.83543048779333	2.116658092043194	0.3470352059815935	9393	3
cg26546687	2	121684676	-0.009030318205920642	0.11083538662276164	0.9350641694226314	3.1927191195196056	0.2026328496756548	9454	3
cg26546862	10	70288128	-0.3648783243164603	0.2758893370349635	0.1859840079351055	0.11752192020584051	0.7317378645342126	5476	2
cg26546864	15	81426434	-0.00493165714506882	0.10782385057166334	0.9635190029255033	1.8664139236851862	0.39329041842482504	9456	3
cg26546882	16	89165605	0.21328880257653288	0.28864396012987176	0.459947145738176	1.866097684546617	0.3933526102531332	9458	3
cg26546884	6	1768004	0.029901181603083107	0.27785227732383144	0.9143007872485812	0.41779924514266403	0.5180372258059365	5559	2
cg26546912	11	134216065	0.12529139460772537	0.3682402943078989	0.7336731046013236	0.15812499697665475	0.6908886857607932	5557	2
cg26547058	8	142243143	0.4147823282828375	0.24134820387211456	0.08568624636453202	0.47174320790759805	0.49218630266587154	5555	2
cg26547124	12	104610544	-0.26128861362422157	0.25482708142633514	0.3051949882801837	6.525586301017799	0.03828132305195463	9457	3
cg26547236	17	75136326	-0.242974986885641	0.6141178061587387	0.6923641147118247	2.2030815906959282	0.3323585924043364	9456	3
cg26547359	10	16859530	-0.09166063765359321	0.18678465777963202	0.6236181729914894	0.16389000309623344	0.9213226286212114	9445	3
cg26547384	19	996631	-0.12380747621924695	0.3226225448713111	0.7011612809690504	2.2181611002710193	0.32986211336259924	9458	3
cg26547506	12	56863038	-0.2184929024814259	0.11261494825704063	0.05235821504963042	0.6506022615557987	0.7223098111740267	9457	3
cg26547526	10	2666743	-0.02130408001684486	0.12742001106007186	0.8672160548958879	0.566796594707524	0.7532197226837551	9407	3
cg26547576	1	110005494	0.045760157446180845	0.11208415012444053	0.683078333717514	0.11167419636258186	0.945693178481862	9454	3
cg26547719	11	2721437	0.2888118028984782	0.3064323711121271	0.345937891598141	1.5098227029063396	0.21916614232789552	5558	2
cg26547741	7	1784913	-0.09636259162159545	0.770866467184243	0.900519151495637	0.5360676093899772	0.7648819240656766	9421	3
cg26547761	1	19578443	0.7883122046983516	0.9005158410310427	0.3813559147641424	0.06273703440881157	0.9691183704697918	9444	3
cg26547816	5	142527658	0.14561463250700415	0.12191413418214546	0.2323202840418204	1.0196744240890059	0.6005933402167994	9455	3
cg26547875	11	62123922	0.009286226690011109	0.1634348870792748	0.954689281868883	0.5109028929340598	0.7745667435994588	9446	3
cg26547898	12	13525681	-0.0015671000791929552	0.18073733615252446	0.993081953522675	1.0396544187329562	0.5946232844280132	9458	3
cg26547924	1	215256870	-0.6278947620817786	0.29751272909987797	0.03481700386580427	0.7390411632852021	0.6910655607481015	9455	3
cg26547928	12	33589385	0.11429761347440444	0.1262925283704244	0.36545332595213836	0.31170843965393913	0.8556839230293819	9321	3
cg26547947	8	125463066	-0.09358959447468278	0.08620686699180521	0.2776384424470802	3.65709536214285	0.1606467086925576	9399	3
cg26548001	11	116655120	0.014075492182230151	0.16990503075870783	0.9339761448770585	0.35746226700501554	0.8363307304851582	9453	3
cg26548077	7	134866975	0.23869197390789373	0.19890903437971322	0.2301371289348346	0.6606702731008044	0.7186828361808932	9455	3
cg26548095	1	230885886	-0.1746080601009423	0.16421549552824574	0.2876522093760557	0.0015399795623617409	0.9686969911441143	5559	2
cg26548101	20	18547813	0.5455900419101662	0.5395842494506032	0.31195401859372635	1.874598984334396	0.39168415454478034	9457	3
cg26548122	11	69061244	-0.06382884983437019	0.2914523858021634	0.8266479701241133	4.796981989658925	0.09085495048873153	9455	3
cg26548134	22	41185283	4.1098120442047365e-4	0.13233004559566852	0.9975219911006783	3.3707281262335145	0.18537693076618006	9456	3
cg26548187	19	3208840	0.25515531773951605	0.3206161023388763	0.42613193089342855	2.066859881818302	0.3557845453945717	9448	3
cg26548251	7	147591462	-0.027975200713498745	0.10918339224317913	0.7977793258787356	0.0852891886476214	0.9582518977179386	9416	3
cg26548293	1	153606178	-0.04391685769389427	0.05904994597404337	0.4570435111425357	1.133216155293659	0.5674469139815926	9459	3
cg26548311	15	52821789	0.7279062681623034	0.6252856937230524	0.2443762358469282	0.14110568822230574	0.9318784939339275	9455	3
cg26548492	5	135170171	-0.10522580487118743	0.13620519650843865	0.4397866574408851	0.540213449841509	0.7632980270681857	9447	3
cg26548497	2	219537567	0.06691594119766012	0.04833923182382513	0.16626697758722836	2.8633991876628793	0.23890253971614284	9454	3
cg26548574	8	89888638	0.11475617847354642	0.08250699583350818	0.1642660528652655	0.24427806792239354	0.8850253113734656	9455	3
cg26548653	19	42829042	-0.21126232125533273	0.14589303429607423	0.14759940085002476	4.571703989415378	0.10168738807214137	9442	3
cg26548682	1	65717202	0.01580537369830985	0.19906317040394977	0.9367154357010974	3.769896150598576	0.15183694331258324	9459	3
cg26548718	19	46292479	-0.048651695818610265	0.23840168523681296	0.8382953102078339	1.5459293460744712	0.4616424187195812	9458	3
cg26548729	2	127401321	0.08543356578297716	0.2746221737590314	0.7557284557171733	0.5345341424665241	0.7654686095180696	9457	3
cg26548834	7	4752951	-0.16599051674457338	0.15293514367244565	0.27775984076559407	0.3183669848629135	0.8528398549522909	9447	3
cg26548883	17	34329899	-0.4314709552645117	0.17228996572975297	0.012268349563842667	0.20511779330931837	0.9025249924847446	9457	3
cg26549029	12	133286883	-0.622393162082423	0.5359385790352255	0.24551408623775633	0.02451046445822891	0.9878195572966142	9451	3
cg26549034	1	150337202	0.25022613078576816	0.28237195616421273	0.37553246329738643	2.216128229009539	0.33019756742270084	9456	3
cg26549084	3	171759895	0.11926617694448904	0.14018028509607444	0.39487732905477624	3.1118826510236914	0.07772307245130657	5475	2
cg26549174	19	10381355	-0.3147850033286202	0.5563630941350411	0.571536144007654	1.4417922198686175	0.48631626780369314	9457	3
cg26549185	6	136793098	0.173122571062768	0.11131632526791795	0.11989112536384762	0.8527693891065339	0.6528651401423267	9277	3
cg26549326	1	157108763	-0.44044428281973247	0.6968534679349551	0.5273560356524634	0.14372862423263894	0.9306571661456412	9446	3
cg26549330	22	46471442	0.1983738648767581	0.15954587811274842	0.21373312123524518	1.87965358413184	0.3906955010588266	9458	3
cg26549525	16	1153182	0.27951539724612173	0.8581157561888412	0.7446274521859295	0.8605182289339206	0.6503405602417885	9438	3
cg26549529	1	85151778	0.15936897200180736	0.14296436000561225	0.26495921215644885	5.959164776405391	0.05081404998128092	9442	3
cg26549552	12	22697666	-0.294652053254321	1.2776519911162	0.8176100584087744	1.3137820497941788	0.5184607128849006	9430	3
cg26549595	8	145048235	0.013600952143958123	0.16171560139113703	0.9329736302902542	2.3403041434290155	0.3103197468211612	9366	3
cg26549601	10	134560360	-0.08483502541492907	0.15677009433695283	0.58840908229131506	0.008016160068100655	0.9959999415980363	9449	3
cg26549713	22	40039320	0.10372073158782473	0.215112600468739	0.6296855528576675	3.2129200218719918	0.20059646797026734	9459	3
cg26549831	12	773616	0.03473903179452122	0.12914671115506007	0.7879382243591795	0.2429006380406155	0.8856350514729303	9429	3
cg26549860	11	72554159	0.17164349109004542	0.1961137265012209	0.38145189574371446	0.5659454599244391	0.7535403366529825	9458	3
cg26549892	10	75416844	-0.25418765370949975	0.20765300409732929	0.22091521193834057	9.3393980758575	0.009375090649159304	9448	3
cg26550068	8	142613273	-0.06625811268969135	0.09520932622878304	0.48647867898918706	0.0034370438821403476	0.9982829538722339	9403	3
cg26550162	10	105344798	0.04362716505198467	0.11812964024376009	0.7118922083015775	1.4217526988075124	0.49121353409501395	9459	3
cg26550194	17	74639928	0.10917592716093588	0.1509030700504698	0.4693827008905742	1.3023212056052942	0.5214402404309495	9453	3
cg26550214	5	34609493	-0.12718476913918028	0.09572377861205537	0.18395874164714468	3.3552308873882533	0.18681892557199636	9427	3
cg26550235	1	19277202	-0.28368585317620126	0.16466872532769533	0.08493066069320922	1.0143457828731466	0.6021956470117865	9438	3
cg26550330	1	228396009	-0.1005127743491899	0.10717966425826911	0.3483487107636407	1.3586185666279467	0.5069670420543045	9423	3
cg26550337	18	77203542	-0.07977597392498259	0.22480715884502708	0.7226914583103186	1.918424632477551	0.38319460329700045	9455	3
cg26550646	8	8175407	0.07226771045385738	0.14801320105942725	0.6253715044133037	2.2017249986778498	0.33258410638510444	9457	3
cg26550710	8	97167878	0.3080090092424521	0.3697496491115291	0.4048332109999309	2.105055399455729	0.1468130260035901	5558	2
cg26550851	1	3701203	0.17254465257720195	0.22561875074376517	0.44441326487096505	2.270507733152466	0.321340533357591	9306	3
cg26550854	22	19025158	-0.014655543877781146	0.2079394027695789	0.9438117152142089	1.770106137451336	0.4126922716449597	9457	3
cg26550861	6	74072376	-0.06593315322984547	0.061186359753300834	0.28122155489778583	6.318811675915298	0.04245095633571199	9456	3
cg26550872	12	69656319	-0.2815142884519297	0.19717982989586105	0.15337728379929783	0.09351093483462708	0.7597602964034245	5469	2
cg26550873	12	49629119	-0.14376524625218673	0.21778510310913135	0.5091740437404708	2.2654553054172517	0.32215333449167327	9436	3
cg26550874	7	4183528	0.13641937607832047	0.14384539701836108	0.34293859004986904	0.4225143782974362	0.8095658285578275	9360	3
cg26550936	3	12858549	-0.32773027592743237	0.22904524698599554	0.15247210286244045	3.94972972724981	0.1387800652107707	9455	3
cg26550938	1	3827428	0.06294153836920285	0.10616427755828982	0.5532686411101051	0.9942965916968567	0.608262774278313	9403	3
cg26551026	18	20717693	-0.3282931342067873	0.136136037267929	0.015886706120968166	1.218626438245846	0.5437241602308649	9457	3
cg26551072	17	67530480	0.09782654239894635	0.272538402879463	0.7196355610867478	12.648481618358202	0.0017923264519400972	9457	3
cg26551092	6	157505432	0.007695923399284621	0.14126509366006457	0.9565538643767709	2.181795468238077	0.33591479613131503	9438	3
cg26551146	6	169013705	0.06874954944824663	0.23347172967088092	0.7684016338592928	0.1917951261599159	0.908557081091047	9457	3
cg26551187	5	162932467	-0.7292377785302886	0.6958735611904938	0.29466357732979287	5.432596929846143	0.0661190439848562	9457	3
cg26551200	7	2681369	0.015519164040619718	0.2066325732999245	0.9401310748282458	1.710882297417446	0.4250956193282471	9446	3
cg26551211	6	170599713	0.9463847784201559	0.7584136256284366	0.21208679790441093	0.05851458654393253	0.8088592893591304	5557	2
cg26551299	12	4386468	-0.4108884345193075	0.28984011923813885	0.1562964117562244	4.867375941196274	0.08771275329701382	9415	3
cg26551326	17	74068667	-1.7159365151028079	0.6498032663703011	0.008273455710031625	2.3403638307224197	0.3103104858864631	9457	3
cg26551346	19	36486149	1.7847923112755804	1.0325593793586503	0.08389629223494967	1.3427124780159652	0.5110150490542944	9326	3
cg26551412	3	49696574	-0.0641041538269326	0.118476900895677	0.5884601667455441	0.7102920633596199	0.7010710571488086	9414	3
cg26551688	8	103822898	-0.02119136608300279	0.7664623597253789	0.9779426743369715	0.5979070612716961	0.7415938700299226	9392	3
cg26551843	14	75390007	-0.13306178599501714	0.3545290395770028	0.7074226051357444	0.03448302115816865	0.9829062737040901	9458	3
cg26551865	22	50629861	0.05768204569510034	0.7442964473761715	0.9382267841503643	0.0810039015280644	0.9603072911766622	9449	3
cg26551897	8	37757025	-0.4571496119865894	0.8817114340901506	0.6041235154289427	1.0154821568772283	0.6018535844594193	9367	3
cg26551913	10	102508286	-0.3351254389993839	0.24814208753983316	0.17684331758167676	0.7903631993348209	0.6735577102855848	9451	3
cg26551975	7	27211555	-0.39927320376340303	0.32506863982354833	0.2193443064026819	0.6514424251031276	0.7220064457110255	9398	3
cg26552030	7	1354779	0.07534951811344996	0.10298240383541335	0.46436774275194276	0.3937142581912826	0.8213079659426	9459	3
cg26552067	12	131747296	-0.1249925389982782	0.16762796389147894	0.4558761752259991	4.687144386557199	0.09598415115503117	9453	3
cg26552163	16	1589859	-0.25112418253881436	0.2186825529255908	0.2508239682837046	0.3613370454946832	0.8347120008837743	9456	3
cg26552233	6	72967959	-0.04355186841294691	0.1857461373865431	0.8146202394045801	0.03383427603933118	0.8540597731095841	5551	2
cg26552321	15	43477455	0.31412583567522784	0.300771632805361	0.296300452235521	0.29345114914991055	0.8635309197430228	9455	3
cg26552361	5	172293806	0.8564049251557148	0.48316293270042404	0.07631206661693817	2.5260000379818006	0.282804334217195	9422	3
cg26552477	7	143029	0.024985505810005127	0.1740758297988533	0.8858697964355904	0.7481333364894502	0.6879310471447324	9459	3
cg26552572	6	34123547	-0.002543865207779311	0.16900166470766784	0.9879904488856357	0.4532044358843301	0.5008171339833243	5555	2
cg26552621	19	1271019	-0.014468802657864729	0.16217888431263258	0.9289109785142721	3.3540214301711484	0.18693193448732692	9453	3
cg26552638	8	10875534	0.02334484227628448	0.21434119253306616	0.9132703854277829	0.09213164696813081	0.7614844997480404	5562	2
cg26552650	6	113682475	0.06492733464545826	0.17277420464009155	0.7070708009927301	6.7318294505417855	0.034530415823445355	9452	3
cg26552733	10	5542941	-0.011266792211637339	0.15163638578520092	0.9407705816659223	0.111507323978747	0.9457720868112562	9272	3
cg26552734	13	52988595	-0.02851129800226911	0.24339745647367853	0.9067500242544941	7.74983750221113	0.020756024209212232	9450	3
cg26552774	15	44092398	-0.07679405731288136	0.24575192996960027	0.7546711401521178	0.741138408077056	0.6903412737422043	9459	3
cg26552784	18	74203038	0.7326870182220238	0.8929303881030494	0.4119071123770743	0.5907786834853186	0.7442417666635096	9368	3
cg26552789	6	52441892	1.1498299921062625	0.5300685475796559	0.030066744570376575	0.925455385738819	0.6295640439471553	9420	3
cg26552907	6	30667625	0.00758212162121009	0.11110803209270878	0.9455938011824097	3.994969398272699	0.13567612066606136	9215	3
cg26553513	11	40310738	0.0301602303265948	0.11580915073311719	0.7945317501339908	0.5180558186908485	0.771801482268943	9445	3
cg26553521	3	113465791	-0.12292779249010159	0.48815566611500777	0.8011795125274486	1.5729292425288333	0.45545214814724316	9457	3
cg26553682	7	99214201	-0.04197141555488666	0.5858772065856881	0.9428895305309098	0.02961015582165127	0.9853039783960941	9459	3
cg26553736	15	49491609	-0.14010337515853222	0.13909402960323214	0.3138114944229138	1.7734018461431045	0.41201277490120797	9457	3
cg26553741	15	69437761	0.19749601554091314	0.18019898408520899	0.2730838040721302	3.576153737474882e-4	0.9849123268441462	5542	2
cg26553763	20	31352874	-0.17715658679088853	0.18029189586795907	0.32579951097659643	0.041886864438678076	0.9792743583798041	9458	3
cg26553789	8	1616767	-0.16192028724529148	0.25776055236777495	0.5298853610399714	0.21267768702919537	0.8991199354949106	9454	3
cg26553883	8	20055074	-1.7630958619317538	0.9196886876779413	0.05523065950642803	0.023943157497664902	0.8770296318189316	5558	2
cg26554042	6	64572840	0.3880891589437968	0.1898573973512169	0.04094280921870055	11.732115166514294	0.002834024243433419	9451	3
cg26554054	8	600488	0.013738225376301705	0.07158671792743877	0.8478125035035239	0.6421558831376363	0.7253667125672771	9455	3
cg26554141	8	111342449	0.1979214760507699	0.20885681337669784	0.34331176696678234	0.3094581491116327	0.5780128771476217	5560	2
cg26554170	1	227968812	0.252354087623109	0.2877770387305367	0.38053642155439277	1.5204259043087391	0.46756684704001195	9458	3
cg26554254	8	141580076	-0.5916969871094709	0.39883905505174583	0.13792880370826943	0.2712125751149915	0.6025195242089353	5562	2
cg26554265	1	23206348	-0.26053995643390054	0.23115982141609404	0.25970071229525477	1.0165051316558482	0.6015458226556077	9456	3
cg26554326	16	34261438	-0.018514257662001102	0.05647488807064296	0.7430389296170916	1.9311046510802379	0.3807728310891022	9449	3
cg26554406	19	50194228	0.13044248409126818	0.18611290966711824	0.48337902029857793	0.018464717883510156	0.8919122383723112	5562	2
cg26554494	1	219346607	0.08856721154715606	0.14756993448415798	0.548392204484853	1.6905608322996688	0.42943692027737657	9420	3
cg26554505	3	55516711	0.3982011109964356	0.48141266459065857	0.40815131103289626	3.1158472666881827	0.21057284402555296	9314	3
cg26554547	7	1370486	-0.3309964670858285	0.21415575990677968	0.12220422025619875	5.187895108811868	0.0747244781527756	9458	3
cg26554567	19	13617382	0.179982	0.483893	0.7099331563404241	0	NA	1081	1
cg26554592	10	108924398	-0.3630037698367869	0.1894161015211159	0.05530966658283859	0.06376927612966102	0.9686183173176033	9455	3
cg26554646	8	41386637	0.6674996986799551	0.6686445437267615	0.3181398158777339	1.6629864368200287	0.43539865538746386	9451	3
cg26554674	1	100598711	0.06767782376945655	0.49964782071083497	0.892255261046409	0.15379584478392616	0.9259843710520326	9447	3
cg26554699	17	48914554	-0.35260124747015675	0.22808918565232525	0.12213065286091587	0.7189913532329895	0.6980282692955261	9459	3
cg26554834	7	157932314	-0.20030091643569045	0.12228544312552209	0.10142619638123926	4.2715673620884385	0.1181519606334035	9456	3
cg26554849	6	33235742	-0.14062732816620852	0.17655782777981863	0.4257447059023086	1.3806632738068902	0.5014097555110487	9444	3
cg26555023	4	7070401	0.6182344963539596	0.47680245497278856	0.1947598757713815	0.3596497958473204	0.8354164817653424	9439	3
cg26555052	5	180028767	-0.6880841885773963	0.5843787989766179	0.23901091088097978	0.2695174261838018	0.8739267533345643	9406	3
cg26555126	6	33998729	0.37197544339525734	0.3051148630381493	0.22279390926289971	0.302774531841499	0.5821482441272634	5559	2
cg26555149	3	10011470	-0.01926478578786523	0.26189778847529427	0.9413617627643109	2.1733976228211214	0.33732824179475246	9458	3
cg26555306	17	48432899	-0.21915228101607961	0.24349545385100868	0.36810632335640836	2.414500576894479	0.29901836429005446	9457	3
cg26555401	1	93811631	0.09379324940261799	0.6885129006616092	0.8916427468823815	1.4389997715963923	0.48699574855791544	9437	3
cg26555463	6	26034022	-0.0070400325813836885	0.30595401334730193	0.9816422160861292	3.6617553724898224	0.16027283676111115	9417	3
cg26555531	10	1507708	0.24364725093006945	0.20167704152382943	0.22700647878038466	0.27056048726610094	0.8734710926727765	9459	3
cg26555614	11	36317889	0.37150166848306115	0.24637269525863567	0.13158398634971727	1.3314330709785165	0.5139051644612738	9450	3
cg26555664	7	1250038	0.028949666972067994	0.08190312218060643	0.7237418778473366	0.28704091804087734	0.8663030762935946	9458	3
cg26555733	16	23846279	0.006951332992500459	0.17818245373905134	0.9688804673158331	3.122204093984836	0.2099046189345614	9409	3
cg26555777	19	38885050	-0.0012062149868008057	0.06733756523923261	0.9857082915791737	1.50505391628191	0.47117440911793873	9456	3
cg26555905	19	49109564	0.1419288334872907	0.21280973519476148	0.5048179374709779	2.8585930281462137	0.23947733193271065	9458	3
cg26555966	15	65654989	-0.09662334827014255	0.15013019892360885	0.5198367847544265	3.1510682950904734	0.2068970096308203	9453	3
cg26556008	5	73122272	-0.3377519710473569	0.19831326433623617	0.08854496823909763	0.36218428179831996	0.834358476613595	9453	3
cg26556186	7	128431582	-0.25031568429756273	0.6147416539693574	0.6838696042064242	1.2079427450068319	0.5466364228029328	9454	3
cg26556196	6	62976042	0.10321666024114327	0.1268369221927192	0.41577411293693	10.23333313060618	0.005995976816143241	9432	3
cg26556328	19	6713227	0.1357310074819871	0.2023409977468218	0.5023458497622143	0.2268523180509854	0.8927701169927849	9457	3
cg26556385	19	41025574	-0.10913805481694483	0.27588216908300245	0.6924026277356209	0.70345647616291	0.7034712727041317	9457	3
cg26556395	1	155252359	0.14829994469788432	0.2816980119342774	0.5985755185032273	0.26574068215453867	0.875578611328733	9454	3
cg26556436	6	88875622	-0.07524810775378435	0.26870614882183447	0.7794478505950155	2.594432302911361	0.2732915372851386	9436	3
cg26556489	18	76308435	-0.09767103469694159	0.18024158041531804	0.5878945739376832	1.0680744137803284	0.5862334400382236	9451	3
cg26556492	5	68431589	0.13127160637045848	0.11797957516383026	0.2658528339235165	0.32433110236644197	0.8503004246460221	9254	3
cg26556529	1	41308035	-0.052330792773150676	0.20936660921589262	0.8026274606803967	4.63572733580126	0.09848375503572665	9456	3
cg26556530	8	59720033	-0.11131871714922757	0.17652079883807997	0.5282846800790142	0.2585062185778715	0.8787515172232269	9451	3
cg26556537	5	10250271	-0.2613078906601402	0.3205563239495445	0.41497502168737577	1.5203407660682693	0.46758675137299355	9449	3
cg26556624	18	9099862	-0.10414667110174489	0.20956583595359002	0.619214455010219	8.798334439397834	0.012287568488380448	9448	3
cg26556719	5	140261810	0.005566448127283418	0.1034672741632468	0.9570952119647779	0.8249764512295366	0.6620009912996409	9453	3
cg26556895	15	78632579	0.4467857436560719	0.7026264983342686	0.5248550049225955	0.11729468530484422	0.7319873474793873	5562	2
cg26556918	2	203735866	-1.4300599158342278	0.7675009525852552	0.06242457894070784	6.369849467497417	0.04138136030362383	9459	3
cg26556926	6	30852573	0.5095689980636393	0.576726798360624	0.3769372743169519	0.5589765460149436	0.7561705953700955	9396	3
cg26557005	13	96086249	-0.09026990470330207	0.16635520531985024	0.587382179645838	1.123326774942652	0.5702597116376813	9437	3
cg26557179	3	46538716	-0.14204180710147485	0.2046915168744682	0.48772542611061986	0.00426696783954675	0.9479176009580715	5559	2
cg26557242	4	2302622	0.3408098560480748	0.21941635230439105	0.12036188917068424	6.63483373731263	0.03624633998694191	9453	3
cg26557270	6	116382179	-0.02354111970936073	0.10467392860120432	0.8220574173684948	1.890096655149333	0.38866078741465265	9406	3
cg26557404	18	47721899	-0.023726519234446693	0.09735203753899084	0.8074486321992003	3.6404852145208784	0.16198644707821924	9403	3
cg26557540	17	30820407	-0.02385184432260066	0.17237659294579538	0.8899475691917919	2.52609909533482	0.2827903276396765	9457	3
cg26557617	17	53654271	0.012256515860940977	0.13047879615642613	0.9251608507731489	2.6474666577494674	0.2661398573468177	9452	3
cg26557658	1	20878787	-0.13457334785787756	0.18659261830950036	0.47077740041893334	1.477995127224086	0.47759243167208343	9458	3
cg26557693	7	27265159	-0.22238438240375982	0.2787912419866553	0.4250599929088122	0.01572563916598186	0.9002053756672153	5548	2
cg26557744	3	116515339	0.0527572547635884	0.13639620205050965	0.6989085990406092	3.5496610667393433	0.16951217372238309	9455	3
cg26557756	7	42278096	-0.14607535946022124	0.10605997375697791	0.16842255266477682	4.801189177739067	0.02844009999223469	5532	2
cg26557834	6	134570471	-0.03812014486785384	0.15970247165742896	0.811342271870124	5.395053746324084	0.06737192619293347	9418	3
cg26557854	8	128746395	0.9276862226352146	0.6739495945921519	0.16866936366759513	0.7261271797863914	0.6955422026384132	9455	3
cg26557925	12	3702404	0.04397248373487056	0.16634401986692296	0.7915128198590861	4.426117149209364	0.1093656334932331	9457	3
cg26558023	8	129284837	-0.06107744378326576	0.0560309986268402	0.27568440819925705	0.73065405676619255	0.6939696659869653	9458	3
cg26558287	16	67428155	0.2729162727649845	0.1706397349376417	0.10973815396377577	4.365793311686653	0.11271456201659134	9423	3
cg26558366	6	29407727	-0.11530666233279463	0.23322033668632597	0.6210160606684367	3.8915041366240786	0.14287972760552758	9448	3
cg26558485	1	47489282	-0.13350909158894625	0.13555417015934954	0.32466670864430536	1.116544344687068	0.5721968677987006	9457	3
cg26558510	4	178531944	-0.2988576439011059	0.15036155189086575	0.04685666525122318	0.5433160366311309	0.7621148458484064	9448	3
cg26558591	16	27829801	-0.03808860776516234	0.09858141546506129	0.6992248712886009	1.2390867639763836	0.5381901288034789	9453	3
cg26558664	11	18230491	-0.07185261929476286	0.06923061248010093	0.2993289441910544	0.6815244647100974	0.7112279951093363	9458	3
cg26558749	5	10564371	0.8267987603936534	0.9373278624337575	0.37773320101018343	0.9861087301288997	0.610758064261775	9426	3
cg26558790	19	11640101	-0.48640243974672226	0.8279865153767094	0.556900093382419	0.8974123147140795	0.6384536760488841	9453	3
cg26558799	17	80806435	0.08251727027251271	0.15205674052012713	0.5873541398203196	7.864484255337525	0.01959967827014789	9456	3
cg26558862	3	52704647	-0.47896924229042515	0.26308565262626465	0.06867028304837591	2.6766961263953615	0.2622785785482887	9457	3
cg26558919	17	66508512	0.6112833287418327	0.738499648019851	0.40781957859157253	0.2226252659718774	0.8946590052865446	9459	3
cg26558992	1	147231862	0.24335275311323232	0.22193997081228947	0.2728687436547485	1.4920069376180813	0.4742581578141812	9452	3
cg26559015	17	40687919	0.32635750729045854	0.5917049696755701	0.5812536535975305	1.3574545929468609	0.5072621760750969	9455	3
cg26559209	10	13570012	0.04894880075757639	0.2248486739523529	0.8276654820342252	2.632380071223895	0.26815501926292257	9452	3
cg26559250	6	158074478	0.049597859657561395	0.55767564403218	0.92913217652437	1.1530729187668178	0.5618409594819349	9442	3
cg26559315	8	143858636	-0.30376515442593577	0.25033410436217257	0.22496203965762407	0.1617894065959637	0.9222908005114816	9375	3
cg26559509	7	766384	0.3832254273015571	0.6405545797643865	0.549658916960327	1.2811864352489641	0.5269797176444941	9454	3
cg26559689	6	4905329	-0.14307124325803436	0.2128923526453432	0.5015610230362368	1.4303408077273436	0.48910875867245257	9456	3
cg26559707	7	47367816	-0.034712894223048914	0.2605855600461106	0.8940264170007955	0.03385208223834741	0.8540218069417379	5551	2
cg26559770	13	45563685	-0.06823066248763672	1.1617451725280923	0.9531662257600285	6.689862696115613	0.03526263592296103	9421	3
cg26559804	11	128391271	-0.08694682793757823	0.11786213749802193	0.46069713772603965	3.75228737274173	0.15317967711678684	9430	3
cg26559808	1	119870802	0.08077926007836504	0.09703442402012105	0.40513781388383224	0.7927821216198072	0.6727435608480666	9432	3
cg26559829	16	85206155	0.10357757540538426	0.2321169712954757	0.6554310545215025	0.15332120942530406	0.926204149591684	9422	3
cg26559974	5	37835506	0.23841981600798265	0.14258800493143695	0.09450679907240112	0.3213587180270675	0.8515650740022217	9456	3
cg26560110	6	28603161	-0.2088259752271671	0.395484792997505	0.5974817782847264	0.08627358603961593	0.9577803634372434	9458	3
cg26560222	1	50888826	0.13019844875149078	0.19227825695294942	0.498319937024048	0.005534162394582015	0.9972367436431905	9451	3
cg26560341	6	30180804	-0.12506099562185205	0.48268799570037224	0.7955636218962097	1.9502303005539667	0.37714892225977936	9450	3
cg26560367	19	12406247	0.03915466863026483	0.10315624356789854	0.7042671290980723	0.05517135244045647	0.9727913338984469	9458	3
cg26560414	16	66638433	0.6147918883318224	0.438117220755949	0.16053965000728027	0.9991476643362869	0.606789198655415	9395	3
cg26560419	6	72290918	0.13648829907168034	0.2212694351271556	0.5373388919591422	2.125941762742589	0.3454280586372732	9448	3
cg26560656	18	77711462	-0.3056055394322077	0.32934970228911076	0.35345637184065565	0.2033944887994231	0.9033029903133224	9427	3
cg26560699	5	171918659	-0.2527167543752601	0.18307397649504178	0.16746110439581366	2.1233986301069696	0.3458675726982807	9455	3
cg26560769	1	177002422	-0.16478008034430794	0.08329186623356348	0.04788975483630866	4.7471186159173095	0.09314859102150982	9451	3
cg26560785	8	103251167	-0.42477665726380165	0.8063370837671169	0.5983339630512885	0.4864511425675351	0.7840946245906826	9333	3
cg26560794	10	46090406	0.8924569559861211	0.6901394285641959	0.19595760457476877	1.6042170477156221	0.4483825414044492	9259	3
cg26560871	6	146348616	0.041486396308600126	0.12382646121734288	0.7375974788244695	0.06580614579561166	0.7975438684633279	5562	2
cg26560928	7	130794749	0.11631590698258827	0.6194285704411991	0.8510496080972731	0.9254953409026724	0.6295514669055191	9458	3
cg26561020	10	62630417	-0.010706099561008823	0.1727587196967197	0.9505856084459006	4.4490802572397765	0.10811712717667382	9424	3
cg26561082	10	410363	-0.07699276667026776	0.15147415114177928	0.6112501190598445	4.6340643484496304	0.09856567770958195	9450	3
cg26561148	3	33318851	-0.26277375201240594	0.3966893921406393	0.5077040844830181	1.003051323713807	0.6056060045549754	9458	3
cg26561187	22	28073992	0.11558765879106364	0.1519395595847358	0.4468078240934613	1.784725436454922	0.4096866342479201	9452	3
cg26561196	16	68344680	-0.4270819450833412	0.44645815617996765	0.3387691064103686	0.5641976072894351	0.7541991632254914	9458	3
cg26561230	3	194305050	0.07237549018739822	0.49649672621924396	0.8841011111441134	3.5947570693405595	0.16573278199636504	9454	3
cg26561254	15	89164044	0.03426444253558957	0.0881406650229545	0.6974631140233671	2.006990123139749	0.3665959241662984	9453	3
cg26561267	11	75135383	0.005686146920795327	0.2227628710869397	0.9796357615922074	1.210651959758588	0.5458964463745966	9457	3
cg26561313	17	48190171	0.46198670888032106	0.2218781285729339	0.03732746879226225	9.663304278242235	0.007973337315589336	9458	3
cg26561342	1	45241260	0.23109440508026452	0.8294811212307004	0.7805509200716114	2.662722661172624	0.26411746527086716	9425	3
cg26561349	1	2020591	0.6623250562912861	0.35993747926568903	0.06575188501393882	1.9902835592359769	0.36967102901114507	9436	3
cg26561358	11	17555193	0.2451726159638677	0.21093031357464737	0.24509762480524597	1.0063958401278068	0.6045941212445416	9456	3
cg26561362	15	93967081	0.20426517201200217	0.2340201968326258	0.38274334406125177	0.6068032857867975	0.7383025028586798	9454	3
cg26561401	15	44955006	-0.14283781331876508	0.45873690352960667	0.7555178602895554	2.4539696917116047	0.2931752148326226	9451	3
cg26561413	17	5488048	-0.6448211365716695	0.4576367813985353	0.1588281179370377	0.39300258852528386	0.8216002679280321	9453	3
cg26561531	16	87312529	-0.07317145545152294	0.8537665423718017	0.931701491648448	0.16086635724639325	0.6883601322708492	5560	2
cg26561603	22	45680534	0.006990295410491274	0.10366360275371492	0.9462374005064869	4.718878913969767	0.09447316462948986	9459	3
cg26561611	7	73097960	-0.09427701033797224	0.5986766230043562	0.8748699706199256	0.35832620494273104	0.8359695395791344	9347	3
cg26561623	17	73663172	-0.270798407241727	0.6659957123394609	0.6842967780099214	0.13798456870379397	0.9333338813262118	9446	3
cg26561681	1	21376633	0.0556544323725816	0.13713278336739965	0.6848576820825083	0.7476417519250215	0.6881001560687989	9401	3
cg26561785	11	111383653	0.3208156715963914	0.2862113400098255	0.26232837744562476	1.2369439481482272	0.5387670589753449	9455	3
cg26561797	11	68437843	0.26190575897909973	0.22050343896924923	0.23492691543785535	3.359568083771919	0.18641422935814062	9447	3
cg26561844	12	132562101	-0.07223958950194548	0.18298197955015838	0.692997335907588	0.4314924943631614	0.8059397854202708	9442	3
cg26561943	19	719632	0.08695792836329995	0.08590486087915779	0.3114144565554652	3.7744240252562626	0.15149358280870673	9458	3
cg26561998	4	123654127	0.1523947844053147	0.41489278876997415	0.713386871425509	2.4157216461794824	0.2988358589385001	9455	3
cg26562141	10	126805095	-0.0998628725825427	0.17386513358660266	0.5657176213720303	0.08982999621698146	0.9560787468811263	9452	3
cg26562171	19	46220049	0.6580651861266584	0.5993358279737723	0.272208535079495	4.045199450460702	0.13231104521310022	9455	3
cg26562263	19	21863715	0.03831612158408302	0.08625093065405841	0.6568690071531689	3.3256322518987385	0.189604278033229	9455	3
cg26562417	12	123464823	0.7706183734573084	0.5920676288128935	0.1930628951627484	0.011571354038752264	0.9942310277781956	9456	3
cg26562462	4	6929045	-0.20075755637320444	0.17737448712315254	0.25770640892235513	0.7139784999716001	0.6997800203393323	9453	3
cg26562532	19	55864365	-0.004437701175932269	0.05300053827053111	0.933271612795167	0.0855642513710585	0.9581201170917683	9457	3
cg26562566	10	45306728	0.10818345739611704	0.11171630208868077	0.33285630094143254	1.1971514713336406	0.5495938458374405	9458	3
cg26562592	1	1590640	0.6724474270379477	0.35093313574027896	0.055343503998985376	0.8976722738498025	0.638370695508976	9455	3
cg26562638	1	226130366	-0.2928845017017724	0.23082507612133543	0.20449131677887314	0.04251997012647414	0.8366317897567104	5559	2
cg26562691	16	23850404	-0.15220020271209275	0.16414455838747308	0.35380572618461503	0.25639236402419463	0.8796807846688919	9457	3
cg26562772	1	221890431	-0.20752714556141594	0.15988393334646472	0.1942920631718696	0.028527373040419524	0.9858375579117824	9455	3
cg26562879	1	203418679	-0.20227932127690496	0.17331083198868963	0.24315076862742036	3.2860527325955116	0.19339387505423727	9428	3
cg26562921	16	84760429	0.29580508905502867	0.18091296256067957	0.10203468550252413	0.12934987617733895	0.9373721178311915	9458	3
cg26562972	19	57686660	0.380881780698128	0.2063526570676247	0.06492403370512441	0.5054282084477486	0.7766899024473154	9455	3
cg26563005	17	56296757	-0.11438489032697566	0.859574298909846	0.8941367892742695	1.7179460290161535	0.42359688686778785	9417	3
cg26563200	19	43919039	-0.2552908933083837	0.22127967443187643	0.24862219620724965	1.970659404984374	0.37331612338774817	9457	3
cg26563248	16	33965435	0.05941846035361661	0.12279911468028869	0.6284801395247844	1.2176603161807396	0.5439868756338082	9455	3
cg26563313	8	143217546	0.022505724272101117	0.2037132638439952	0.9120307235250544	1.9226341217801894	0.38238892467660646	9421	3
cg26563583	1	175162052	0.09784937592741229	0.7281555235437172	0.893102273229463	1.1115347238601787	0.5736319089744473	9456	3
cg26563737	16	89725269	0.04678990816498994	0.08646289493922238	0.5884001116563833	2.8435789009316466	0.24128186840637939	9455	3
cg26563814	4	114595493	0.049708942833157806	0.14964578508251106	0.7397553330892503	0.4468015672378233	0.7997942406213526	9441	3
cg26563903	1	153648789	0.1283636486282844	0.3791502257371205	0.7349441050844794	0.005667883750059329	0.9399876783298173	5561	2
cg26563932	19	35263485	-0.12511562577763755	0.17317264404879057	0.4699928376945245	2.7429030030736516	0.25373839046450053	9458	3
cg26564040	1	186649812	-0.03612418085133898	0.32239093170379873	0.9107830807448074	4.341607282115596	0.11408589595030667	9418	3
cg26564117	22	28249567	0.02528501909670752	0.1681109895932722	0.8804437559513624	0.28474172180235413	0.8672995493428409	9456	3
cg26564172	1	183728338	0.22058459813271328	0.22071766530182094	0.31760235641262907	5.1175429356270925	0.07739977016668442	9457	3
cg26564606	5	660180	0.1113385829417737	0.18059750928500687	0.5375637737646435	0.15784800409850902	0.9241101522543026	9456	3
cg26564714	5	1027884	0.010619005756878245	0.2436223127789497	0.9652328290403469	0.06795041388108956	0.9665954691993651	9456	3
cg26564730	6	30313495	0.6592190610013526	0.4275652123615914	0.12312276118031017	0.7266409547564446	0.6953635494991078	9455	3
cg26564768	10	347227	0.08861440553191988	0.22903778402923006	0.6988312532557559	0.8824800634631642	0.6432382904406375	9458	3
cg26564815	11	74350933	-0.14956907153913954	0.1636141842976623	0.36063429192796426	0.10381418637458359	0.9494170700593962	9445	3
cg26564874	5	178416134	-0.12353147591914773	0.21248364631094394	0.5609915608355347	1.159003624276937	0.5601773706277643	9457	3
cg26564960	1	6082758	0.009480066095754846	0.14262883061224507	0.9470062775430595	6.0528282909958255	0.048489201975940865	9456	3
cg26565018	12	1799609	0.35321552809059986	0.1459062092754904	0.015484708510952197	3.9085365052065404	0.14166810404132116	9446	3
cg26565021	19	34112825	0.17053363342269068	0.2650121875017072	0.519903898435166	0.5096363269985524	0.4752963297270241	5559	2
cg26565054	6	19312030	0.14463908364623632	0.08594748201959268	0.09239880815457946	2.7829363498619712	0.2487098868277492	9426	3
cg26565099	1	166846182	-0.3835443494965394	0.18041358502157534	0.03351015170419467	3.03449984145621	0.2193141897897154	9459	3
cg26565120	8	29635776	-0.24466507905038576	0.17301548917651424	0.15732596680120695	4.909013693841725	0.08590554958306258	9432	3
cg26565476	8	37730793	-0.23167662879653678	0.14345181594160256	0.1063077571236039	0.6245327432124872	0.7317865750990397	9448	3
cg26565544	7	101361527	-0.1395743917946505	0.22122115365944442	0.5280882775970532	0.10241562312258681	0.950081212156017	9452	3
cg26565578	12	10766330	-0.3789542803166758	0.4195048302798519	0.36634700758773087	1.2587781739837458	0.5329172676719414	9454	3
cg26565626	7	25024183	0.16320208106040668	0.1962047493631299	0.40552480600583185	1.5684177487401785	0.45648069254772305	9453	3
cg26565719	15	83298692	0.14739554702766394	0.16754271426329967	0.37899526045399823	2.163024279555378	0.3390823978005736	9453	3
cg26565807	1	231663393	0.4374742664838444	0.24464870079781192	0.07374805793388844	0.2923590536036904	0.864002577640913	9454	3
cg26565838	5	153570764	-0.1157887555229699	0.20208297495919997	0.5666607402464899	1.846225290253257	0.3972805212697026	9458	3
cg26565848	7	645401	0.35556062078124767	0.27107942580925987	0.1896391360981568	4.306862492271867	0.11608515688383765	9457	3
cg26565884	16	89187106	-0.31658545259172033	0.705603008583692	0.6536671209105679	3.150846728722114	0.20691993161000596	9454	3
cg26565893	17	73501109	-0.41784838105479255	0.36655572339216347	0.2543148796731808	0.6573282429592788	0.7198847699763139	9452	3
cg26565974	5	173846716	0.7145867008025303	0.5180824648509891	0.1678049195705058	2.3180059867230653	0.3137988845439233	9454	3
cg26565975	21	31988616	0.04692810260951114	0.09371844579769467	0.6165576616914143	1.5046740989095864	0.47126389772799065	9459	3
cg26566046	12	80083628	-0.2302508781985011	0.39522064713446975	0.5601705631677814	0.07400209205467427	0.963675127317999	9454	3
cg26566121	5	2890268	-0.030855255699090013	0.18807896465176385	0.8696880091489341	3.3527332731552275	0.1870523721102604	9456	3
cg26566224	8	9910873	-0.027683093089474035	0.25454235531415303	0.9133957597313855	0.2874198046475804	0.8661389765214103	9351	3
cg26566236	6	139459701	-0.20872718707837998	0.15921319252631627	0.18986053988890003	0.533727015735967	0.7657775869479341	9451	3
cg26566407	1	2202931	-0.4275356476132696	0.433980649129345	0.32455083648743105	4.67993147677524	0.09633093862723371	9455	3
cg26566415	6	33181393	-0.08314003232074119	0.523803481030843	0.8738865563530613	0.09636404332451377	0.9529603118698294	9386	3
cg26566660	7	12610833	-0.389774328541789	0.20676760050799026	0.059418476231996024	3.244212543060488	0.19748230935671476	9443	3
cg26566898	11	117069891	0.020269620605329688	0.06316186804799191	0.748274449724462	0.4505246602437008	0.7983067713757904	9453	3
cg26566927	16	1148030	-0.10749865259703832	0.14274478481876118	0.4514001159028506	0.7436293806744154	0.3885007327603449	5562	2
cg26567012	5	151202148	-0.7385	0.304092	0.015159695796442097	0	NA	1077	1
cg26567020	10	126480461	0.5877251835824496	0.9381699300926021	0.5310137902480423	3.6910612982054447	0.054704797369740175	5562	2
cg26567163	10	66268067	-0.080591367081569	0.22616287006767496	0.7215843348109379	2.550978567969122	0.2792942805661334	9452	3
cg26567213	22	51112165	-0.10176774352685104	0.1262462583908725	0.42018229327728923	2.3783510821991976	0.3044721854185128	9242	3
cg26567249	8	97247842	0.07903760661447065	0.7842983913323273	0.9197291374484403	0.8688207882478413	0.35128197125003086	5553	2
cg26567344	15	102077183	-0.2805840414618993	0.2541665846330679	0.2696202206102892	0.024522341492760655	0.9878136911305357	9458	3
cg26567359	20	48730097	0.26929128405957764	0.580957737507552	0.6429845854379199	0.42134288940397685	0.8100401661529115	9452	3
cg26567442	3	64008758	0.26108445343184994	0.2716114111770796	0.3364302118742326	0.36889204967311523	0.8315648225353287	9457	3
cg26567496	17	27618844	0.1524612997321266	0.1360670445391584	0.2625064608698886	2.271308337396282	0.3212119258028888	9414	3
cg26567592	6	32125622	0.18164400703971953	0.3536068580843736	0.6074693376004043	6.010125805471725	0.049535638303269666	9431	3
cg26567688	5	74762295	-0.1822737614171955	0.13352440130478996	0.17222256066742783	3.394224267228123	0.18321185216443062	9448	3
cg26567712	19	18043782	0.7674915419063145	0.7511489380224822	0.3068960162066982	0.5319253376752775	0.7664677400985954	9383	3
cg26567736	11	131758433	0.005123698528822273	0.094047631178605	0.9565528816888376	0.8031137312628067	0.6692772597436233	9454	3
cg26567788	11	118401236	-0.6372566091709119	0.46547198318170446	0.1709821750985915	5.879536920253361	0.052877970679679455	9441	3
cg26567801	17	47438911	-0.7903796034921066	0.6940660098425014	0.2548002676531968	1.9856129031300271	0.3705353409687351	9457	3
cg26567943	1	23495393	-1.3027294666610127	0.5952504150045773	0.028630275815492313	1.3143495294138043	0.5183136258090474	9340	3
cg26568031	10	91313380	-0.00823447067090616	0.165309630469158	0.9602718792308387	3.2011466269834576	0.20178080117113364	9454	3
cg26568075	1	1718809	-0.38922311275780114	0.24322467285890845	0.10954055391371557	0.134794651148259	0.93482369817522315	9446	3
cg26568171	16	88550961	-0.16286195322035857	0.2325013994025082	0.48362927470738226	2.5727388700732807	0.2762719879201237	9452	3
cg26568226	15	22913326	-0.13962932118227753	0.3735035376801548	0.708525830750284	0.4414154196983229	0.5064400825647509	5559	2
cg26568304	16	11439785	-0.515647	0.431847	0.23245832886410334	0	NA	1051	1
cg26568330	5	60040736	-0.12603351470474428	0.1387257211529663	0.3636095569414412	0.9955784181949281	0.6078730555086846	9428	3
cg26568372	1	91190173	-0.04350210107081048	0.09916039628525201	0.6608757464118102	4.493261183963898	0.1057549565207073	9456	3
cg26568402	19	40996346	0.1935943555447846	0.21430534491306702	0.36633615149105986	5.719813496468638	0.016774512164098254	5560	2
cg26568493	11	62598412	0.504381609322615	0.44395006350107025	0.2559053436347307	2.3715248069876145	0.30551316637953857	9358	3
cg26568546	6	30682678	0.3191395971944516	0.23860538386267352	0.1810527886127039	0.6091177886895487	0.7374485954038114	9451	3
cg26568669	6	71276461	-0.11266772808652216	0.5542979206761093	0.8389302210871881	0.638745384461824	0.726604698911326	9447	3
cg26568722	7	99699448	1.1640053968750073	0.8063003085141521	0.14884095834955774	2.429030966097607	0.29685381015851436	9457	3
cg26568756	16	28909946	-0.04295369368789571	0.20091109924000633	0.8307072921088372	0.9286333149996351	0.6285644832923181	9455	3
cg26568762	8	24800041	0.39787433134499745	0.2406357256133665	0.09824337849491004	0.11742801793199419	0.9429764133968521	9439	3
cg26568855	1	155145228	0.07021948330702298	0.7899687626111176	0.9291701760090045	1.74152294403871	0.41863265079695416	9433	3
cg26568880	6	31926569	-0.5958528108057731	0.6087989406714099	0.3277109502662235	0.4108578392979153	0.814297973095897	9383	3
cg26568932	17	77666380	1.0452340488095622	0.3729601417062315	0.00507026310579569	0.8157088147212597	0.6650757019006878	9456	3
cg26569002	5	148747323	-0.12235824822710506	0.18953410775336776	0.5185554298687174	0.02287298424882092	0.9886286559599489	9452	3
cg26569144	5	170846504	-1.6275156218812652	0.929908775468458	0.08008579680802641	0.04912482280109784	0.8245932048843169	5562	2
cg26569295	2	238536869	-0.03908869949212306	0.09178819558693566	0.6702116217189102	0.3438226680581018	0.8420538313791803	9457	3
cg26569309	5	140563400	0.008566568911645405	0.05159589887319667	0.8681317882018118	3.270351127297528	0.19491814775383517	9449	3
cg26569315	16	87886902	0.30498049888038775	0.3999571659743326	0.4457420131377867	1.8359835378048557	0.3993201635660915	9430	3
cg26569395	2	68694513	-1.9979125580022752	0.6089107606985465	0.0010339376764595236	0.6744422410843302	0.7137509974447324	9419	3
cg26569469	1	110753895	-0.11344138230941343	0.49302436047780596	0.8180196174379128	3.355056699909706	0.1868351970393527	9337	3
cg26569518	19	1325052	0.06107292222423218	0.10132521243468862	0.5466805923533933	1.530446298710538	0.4652301035925692	9436	3
cg26569634	2	10760591	0.014281539023675372	0.13387384608139832	0.9150435779197539	1.0690138237927767	0.30116830591097293	5387	2
cg26569670	8	71315609	-0.43123394774004503	0.4646950560168727	0.3534109901451413	0.6335454768017118	0.7284962955475954	9458	3
cg26569771	19	4448522	0.050111991415135324	0.1959286020435609	0.7981310694204613	0.17071502074793712	0.9181839654233835	9457	3
cg26569800	6	29578313	0.06245571405522617	0.2890094802041441	0.8289077354452762	5.868895232603121	0.015410720138545622	5555	2
cg26569914	2	240399084	0.4710589870446546	0.3069991351890409	0.12493166682549654	0.7326910778087357	0.6932632104080052	9456	3
cg26570165	1	119541833	-0.05779558723387495	0.0829333005984644	0.4858701317746893	6.087907760243709	0.04764612948862274	9454	3
cg26570179	8	99960500	-0.1066822334185389	0.3491456671326371	0.7599456050172132	1.363475726445551	0.5057373259179032	9456	3
cg26570218	2	25195142	0.9451796202161188	0.5284255922604673	0.0736677892548557	0.3218603432545225	0.851351517522701	9240	3
cg26570233	11	93475962	0.2742883257509592	0.1963332097057005	0.16239698123501958	1.5168143835790275	0.4684119234934666	9458	3
cg26570279	16	58324876	0.14564388780224524	0.24714430438531929	0.5556552978053861	0.5269604629718022	0.7683728118778564	9452	3
cg26570448	5	168729554	-0.07381463255047761	0.1906237012359801	0.6985882075172842	1.9778238994448398	0.3719812051698127	9452	3
cg26570574	1	220415655	-0.2279779709842481	0.13358481624917326	0.08789346848554705	0.07760960885238258	0.9619384569510736	9420	3
cg26570683	19	11689860	0.1862819858969817	0.24496947146658718	0.4469979607695743	1.8056954601806934	0.179025463779453	5560	2
cg26570714	1	248756151	-0.13280471821626766	0.15884748148907873	0.40312577887019	2.1106944676494255	0.3480715441065105	9288	3
cg26570765	4	1273065	-0.22427796699183483	0.20257232416285903	0.2682290419160183	1.2903445027468723	0.5245721760461869	9452	3
cg26570776	15	101690228	-0.08724542692386185	0.2280914130927932	0.7020890286830455	0.6981784236040991	0.7053302036845884	9458	3
cg26570804	1	6352357	-0.10995782704807525	0.36356074227328106	0.7623113907680343	0.846137306275177	0.6550336614520165	9437	3
cg26570830	16	23383339	-0.0035442914785261724	0.163809754943526	0.9827378118025043	0.17992678729262554	0.9139646415717948	9458	3
cg26570844	7	101579003	0.1857240160651447	0.22238868693552752	0.4036431198476043	0.3234862798527458	0.85065967698787	9456	3
cg26570867	16	12308181	0.43914515726949244	0.2176956040817634	0.043670053500116775	0.6326041359525237	0.7288392579131258	9458	3
cg26571002	18	43416018	0.07219684893008263	0.22403445836053232	0.7472574091907871	0.9526104031764762	0.6210739005777504	9458	3
cg26571009	7	1544333	-0.11639531969339698	0.5877048021814018	0.8430054333876817	0.15320865739873613	0.9262562741353769	9458	3
cg26571093	16	1264045	0.04544033217581571	0.3212217537742908	0.8875058127471248	3.006165225069383	0.22244339537856433	9453	3
cg26571105	10	104158079	0.27724698396120356	0.24793678548165102	0.2634745742506549	0.534430033795533	0.7655084565149762	9454	3
cg26571127	19	12952280	-0.09208035637022888	0.19047465457476234	0.6287934548330341	3.429586993044178	0.1800008876847596	9438	3
cg26571142	19	49140646	-0.7751621351971358	0.5246971543982324	0.13958143609231713	2.866142760552551	0.23857504113094047	9407	3
cg26571320	16	3240141	0.023447682828377867	0.07737285587880827	0.7618533447710716	7.031614113631331	0.029723804472344097	9448	3
cg26571478	10	21436607	0.19123838165937998	0.23220871685330316	0.4101882146558746	0.6429401420176633	0.42264813023743875	5546	2
cg26571487	8	6478551	0.08727848397543407	0.28300984792538647	0.7577826949836396	1.9556921267588958	0.37612036641395535	9456	3
cg26571535	1	151607108	0.1993408394631266	0.17636222591341283	0.25835314133522336	0.6958774989770988	0.40417239118894577	4938	2
cg26571618	11	72929307	0.02008901926107246	0.4514799494368795	0.9645090978597568	1.3436463705677637	0.5107764881821001	9449	3
cg26571739	19	6772688	-1.0664572991157522	0.6833814009872875	0.11862773410675588	1.0064835663299896	0.6045676024530847	9457	3
cg26571759	6	32011583	0.10474939650680122	0.22253961943385295	0.6378549919870388	0.5756541553918028	0.7498912539514739	9459	3
cg26571814	12	20589672	-0.2736968516320634	0.12776929058700498	0.032184016495903627	4.997201122473893	0.08219995196916127	9434	3
cg26571870	16	85723150	0.014057814055608818	0.05501876564193462	0.7983296526656312	0.5833590323041485	0.7470079015816327	9456	3
cg26571889	4	170950517	-0.3366836605414046	0.25550436529316445	0.18759680931146433	0.13107306204517788	0.9365648324636393	9434	3
cg26571926	1	8613145	-0.02134308769148341	0.5978692331996045	0.9715226961051291	1.0881537926024243	0.5803772845583108	9458	3
cg26571928	20	62032422	0.14422480031759313	0.08868342172495336	0.10388836552694543	1.018177759419026	0.6010429518419401	9438	3
cg26571942	2	30455099	0.004765685072373847	0.499678993755337	0.9923902966876442	1.1860340593238736	0.5526573832119404	9331	3
cg26571977	19	1601888	-0.04297343393211212	0.46239558368603123	0.9259539967818758	5.004810038263998	0.08188781983617874	9368	3
cg26572163	1	110527156	-1.398345797968578	0.702209801742831	0.04644237370353179	0.5595104387607297	0.7559687653124725	9390	3
cg26572165	1	160807694	-0.2291721436393336	0.40022517573161426	0.5669101312791958	1.0306855552097594	0.5972958198935999	9444	3
cg26572187	2	70485204	0.12000464031714263	0.4584421367940782	0.7935017256264811	1.406570413046751	0.49495659529869457	9453	3
cg26572207	8	20161947	0.03008717496937373	0.07715865637783498	0.6965815999971761	1.039097942815901	0.5947887542156858	9455	3
cg26572233	19	8595384	0.22896450770074825	0.6241571915080395	0.7137399421766495	1.8601913240000645	0.39451596837981273	9456	3
cg26572354	1	210856989	-0.21224040550418347	0.2257791409566757	0.3471993564139847	1.4689648142698282	0.4797537118206378	9458	3
cg26572361	10	88294045	0.09925285374148353	0.2754516221949313	0.7186020754625166	0.9949213539420949	0.6080727941446852	9452	3
cg26572388	1	11741398	-1.3442349018896604	1.0087387333362503	0.1826664689335347	0.25992148784035185	0.6101740988224149	5560	2
cg26572392	10	24496943	0.2394675181242598	0.13084622499046628	0.06722831241027802	1.2445179981102177	0.5367305931713449	9457	3
cg26572488	7	132299669	-0.04872915655468978	0.47288533470758953	0.9179261027667536	4.0603054209197635	0.1313154663719857	9401	3
cg26572518	1	223565773	0.17314232120180445	0.15209344698708752	0.25495585092782724	0.7105739091406886	0.7009722671500149	9424	3
cg26572548	2	102003380	0.6823789814896123	0.4061545679405477	0.09293848744082407	0.7040627968110622	0.7032580404485334	9437	3
cg26572608	15	80543353	0.08597215263572894	0.10516778159036926	0.41365637656976745	0.732645500440514	0.6932790091443282	9457	3
cg26572651	2	145162489	0.0841155606947127	0.21407989020338425	0.6943810181093939	2.2560554189660156	0.3236710005521859	9454	3
cg26572770	2	103239106	0.1989457620269357	0.18716178684639026	0.28779943942606406	3.523798275138731	0.17171843702136008	9455	3
cg26572839	12	131749965	-0.4765887621241461	0.3322461326437762	0.15144534951889652	2.2869487133227735	0.13046618508464175	5551	2
cg26572856	8	67976465	0.5943441142198832	0.8786608302823931	0.4987737659378847	0.168973050087141	0.6810261077818942	5557	2
cg26572865	8	144213592	5.758584066485371e-4	0.19312979037172212	0.9976209374526739	0.3609082977186092	0.5480022224732021	5557	2
cg26572896	2	151386104	0.12188292408493481	0.08648141570333771	0.1587305360398474	0.5033195376693871	0.7775092259428651	9427	3
cg26572901	7	27070361	0.19149827877407577	0.254537494236079	0.4518477044821481	5.1879817727682065	0.07472124026347216	9452	3
cg26572905	12	133004845	-0.02115616809849051	0.14889541608995768	0.8870109410762763	1.3655466780737258	0.5052139181834261	9459	3
cg26572973	8	145728501	-0.37599212102621665	0.22317479025477016	0.09203820503903654	0.6241113712604317	0.7319407685104826	9457	3
cg26572989	16	68877319	0.5821460613825855	0.2620560850997799	0.026320092018518253	2.163822212203696	0.33894714232571993	9381	3
cg26572992	19	18876246	-0.041794175455319806	0.23331669348808307	0.8578351008771554	1.172063660212541	0.5565313196774873	9456	3
cg26573321	1	9711663	-0.20763143910891538	0.23026401417084974	0.36721076666030655	1.4277363067558715	0.48974611570018883	9457	3
cg26573334	12	113669935	0.2661329820897235	0.23468844720222315	0.256801191667743	8.055540004006891	0.017814010901619343	9456	3
cg26573382	7	108089426	-0.09199225687137519	0.13719343711390783	0.5025202606228665	0.4874563843366966	0.7837006212823161	9458	3
cg26573492	19	5220098	0.11681693679758258	0.4330382657644963	0.7873439485095116	0.11275385736562121	0.9451828022297668	9397	3
cg26573518	17	33700745	0.21433231458690588	0.5191261396468045	0.6797008663935745	1.3146277583973758	0.5182415258875956	9454	3
cg26573704	5	33892223	-0.3760954227426994	0.3372329438099506	0.26474790113696123	1.0264182483279787	0.5985716027301673	9456	3
cg26573733	2	178013511	0.5863603738860388	0.4531878550919598	0.1957147470703024	0.024291333150880088	0.9879277943215437	9452	3
cg26573797	16	72991926	-0.14962352540975954	0.48535037362699535	0.7578697342646026	2.3248098072475147	0.312733182637225	9443	3
cg26573807	1	19654245	-0.10251893603413872	0.24090872600176008	0.6704350917551907	0.4965762212762867	0.7801351456616423	9451	3
cg26573923	16	87825195	-0.6968522945522462	0.7489850646357746	0.352166374693582	0.6603595122300702	0.7187945141089276	9429	3
cg26573952	6	17987707	0.8111612062103587	0.6179639108920021	0.1893058891556521	0.25535350210680924	0.8801378367954519	9398	3
cg26574003	1	150186289	-0.1529972115413989	0.2102965324068234	0.4669008339409282	0.2275217863153538	0.8924713263729326	9299	3
cg26574080	16	69369070	1.0740095001023706	0.4595158318808909	0.01942549638830253	1.4659803161479454	0.4804701582719082	9455	3
cg26574240	3	69171822	0.0327866047067512	0.1884521180133323	0.8618824095406641	1.3358140213320333	0.5127806999607166	9419	3
cg26574247	17	77712786	-0.04282998946069038	0.19907669972586906	0.8296557080134452	1.3208988536503266	0.5166190998275101	9456	3
cg26574265	13	100622570	-0.21713252884735798	0.28938993799395524	0.4530672628954167	0.26747159912716506	0.8748211622067882	9446	3
cg26574325	2	101584867	-0.01210403309028557	0.14813722918833072	0.9348787213260366	0.8138146773800718	0.6657058726219027	9459	3
cg26574334	6	134176500	-0.35339081411863166	0.173981679226294	0.042235160762780624	0.818245919710267	0.6642325533621668	9457	3
cg26574395	19	48390114	-0.035753616906301446	0.1070656827894145	0.738424110519339	9.179851353937445e-4	0.9995411127532773	9286	3
cg26574408	13	51809861	0.3554634282572131	0.2151170427264107	0.09844922207444586	3.790372146365014	0.1502903674375008	9457	3
cg26574610	22	24095989	-0.11967661432024868	0.22324632187620225	0.5919072054849643	0.8597965404466972	0.6505752742343889	9456	3
cg26574621	1	3555038	-0.11181450225842313	0.49233850539101415	0.8203389912148277	0.37006017506002925	0.8310792783532187	9251	3
cg26574680	1	235811860	-0.0176340323442879	0.09442976674490343	0.8518626845696371	1.3007717710054765	0.5218443657272965	9453	3
cg26574716	1	95717627	0.2268696606766279	0.17033939013758945	0.18290341785861386	0.026829647371430232	0.8698904964512243	5549	2
cg26574754	13	108870827	-1.501683457688308	0.8651702066701986	0.08261535380073119	0.13819884113490757	0.7100782141996561	5556	2
cg26574777	13	100927476	0.01169379957478061	0.11896135801973526	0.9216947584652948	1.2999992494956933	0.5220459726598545	9459	3
cg26574794	1	150781801	-0.04979537101815672	0.2525436113045101	0.8436903319706041	1.4138316184833524	0.4931628626739406	9454	3
cg26574895	1	119682877	-1.4242241764088273	0.710270518728075	0.04494321494046354	0.09106647171699436	0.9554878455853903	9433	3
cg26574904	1	6185663	0.3567739870389592	0.23852223565249944	0.13471405780542553	3.1870102104000053	0.20321208224060033	9458	3
cg26574947	15	52818121	-0.09348834626954156	0.1934879443046716	0.6289721863632083	1.6691274596308459	0.1963754448090115	5543	2
cg26574964	11	117049906	0.46331792761959434	0.36801929753313517	0.20804835990812587	1.0473578213410613	0.5923373782878578	9458	3
cg26574980	17	10559537	-0.027481495773742284	0.2752523031355474	0.9204704691667469	6.249099182022135	0.04395672767063129	9458	3
cg26575057	6	170606506	-0.5282989688865417	0.2381196593242537	0.026512035767012696	0.5804958125484747	0.7480780913366912	9454	3
cg26575105	6	109010960	-0.33964285170182956	0.1950885052149366	0.08168918160649392	0.7489382950316319	0.6876542248696674	9457	3
cg26575110	14	53162779	0.13082887040054572	0.28610177983988694	0.6474691789214121	0.9408298095883115	0.6247430056336093	9441	3
cg26575120	7	151217203	0.043182754045712965	0.5426774829248245	0.936576461517176	1.7302490980715066	0.42099911432807663	9442	3
cg26575166	15	70307202	-0.2118284803058888	0.23427052607871102	0.36588693736075917	1.0427147197997237	0.5937141170510473	9458	3
cg26575173	19	40884830	-0.3025349115008582	0.20397448270351837	0.13802133493151536	0.028348359884621463	0.9859258008070563	9457	3
cg26575389	7	143060150	-0.10395310859195182	0.1479155138858866	0.4821884648214181	1.4287046776319947	0.4895090451603027	9459	3
cg26575450	2	64834280	0.07299275243524052	0.4293800467753643	0.8650135351528174	2.3500048780946754	0.3088182264648282	9457	3
cg26575471	12	34755315	0.06341211342780703	0.0621551482742988	0.3076226997938875	0.5025048765831545	0.7778259937083595	9458	3
cg26575535	16	65157839	-0.1760961082882568	0.13685941363644635	0.19820116413376834	6.964943666933669	0.030731354281670453	9452	3
cg26575622	10	77872458	0.08980776465041397	0.1708000176048096	0.599022636739905	1.1838098485736925	0.5532723383424667	9452	3
cg26575633	1	156846336	0.11654508470561649	0.09982102756828623	0.24299219397443703	2.633690619101764	0.267979361825361	9447	3
cg26575637	12	16760056	0.011510766035669582	0.16095206041912088	0.9429865051520536	2.6332756319998145	0.26803497158386774	9455	3
cg26575690	15	34729310	0.07365011890819767	0.3384845360976443	0.827750260178646	1.2583358000776566	0.5330351550556977	9454	3
cg26575738	17	44896168	0.11333087058462696	0.5711045105181138	0.8426996029336699	7.333873040753613	0.025554636262559577	9457	3
cg26575914	1	228397977	0.06387969819178926	0.2373751986921385	0.7878461424716474	0.7647911297300787	0.6822251355302729	9454	3
cg26576041	1	1247929	-0.21021117038667225	0.17556103225352718	0.23116313214365675	1.4106140198955828	0.49395690129230174	9453	3
cg26576047	7	131874478	0.002598823704401349	0.1252035678051437	0.9834396698193975	1.1829804791160439	0.5535018195099375	9446	3
cg26576053	22	46975626	0.18232907583798683	0.22600219704417288	0.4198059329186831	6.165935106804091	0.045823072267772685	9450	3
cg26576136	12	95612105	0.3900898019949072	0.6084129127310731	0.5214189710878657	3.3888617165618156	0.18370375275013479	9459	3
cg26576155	15	85201829	0.1465812948919415	0.2962080158736734	0.6206994335497619	1.4347143467804395	0.48804035914134203	9450	3
cg26576172	4	73178533	0.10694334291855957	0.2027714124889088	0.5979100228296818	0.07025780833112046	0.9654809537191655	9443	3
cg26576196	1	214563988	-0.34267458002287315	0.17606584431477312	0.05162033150799077	1.6028805059983349	0.44868228253337017	9457	3
cg26576206	19	1064938	0.04415880813190802	0.07714830366162312	0.5670587495557201	0.650250888902012	0.7224367222795773	9456	3
cg26576235	6	30309483	-0.08688939106962296	0.25691603888681647	0.7352113416132127	0.31479742357396423	0.8543633461626423	9451	3
cg26576398	10	18550135	-0.05668616500420415	0.08001724082406642	0.4786817507894771	4.6524086803633695	0.09766575040639396	9449	3
cg26576454	1	94717263	-0.0031609383818198165	0.2197723353593182	0.9885245930666398	1.2554617019036465	0.5338017033904872	9458	3
cg26576481	12	76478884	0.13490233958613615	0.6527381893686289	0.8362664657511052	0.4055482418929481	0.8164626424075726	9395	3
cg26576544	7	38316654	-0.01844163303826567	0.118471559875526	0.8762986991440727	3.2129197433800516	0.20059649590251907	9456	3
cg26576576	1	214627705	-0.13284113515816848	0.10501128440291482	0.20586497721562871	1.5250617387741365	0.4664843208755227	9145	3
cg26576657	4	30718510	-0.3534115610471216	0.5445435370292068	0.5163350461051908	1.238066995003145	0.5384646135728236	9451	3
cg26576890	6	41374939	-0.04294969075458285	0.08273700358004572	0.6036833203336641	0.892130728807611	0.6401419281986249	9447	3
cg26576937	20	2739938	-0.5865959156279122	0.24409447418158878	0.016254467512460243	3.3918773229701635	0.18342697236073602	9456	3
cg26577017	8	80523191	-0.03490401430455536	0.04881140554234166	0.47456018832503144	0.5961172812413511	0.7422578120127423	9449	3
cg26577123	6	139564109	0.1243769136270947	0.26555473208563135	0.6395225924519793	3.320214307572133	0.19011860708146644	9456	3
cg26577169	6	166401612	0.21123630517240846	0.43209901034112597	0.6249401886855014	0.4154496691654373	0.812430558751472	9453	3
cg26577178	12	75905604	0.46866548576843436	0.46720230503828597	0.31579727688038695	0.1251489268451299	0.9393431135059813	9457	3
cg26577201	2	219857793	-0.08826962910012034	0.5970013710166685	0.882457213955763	1.0546951631575185	0.5901682686877832	9410	3
cg26577231	19	18368873	0.45153196778783766	0.5168469533873105	0.38232087519946784	0.034889712135774305	0.9827064244673253	9429	3
cg26577252	15	99212332	-0.06129241915131835	0.26649274526751876	0.8180944297456891	0.5778669582880026	0.7490620319929616	9444	3
cg26577320	1	15272326	0.01374462652131762	0.1583874456060796	0.9308475697644659	1.7713163281287825	0.4124426290114741	9456	3
cg26577348	20	46130313	-1.1712193812583698	0.5870534895734314	0.046034024286548285	0.7186365401556558	0.6981521150598728	9458	3
cg26577454	16	76311266	0.5004407244649948	0.2198534982065016	0.022831268745617056	0.6606827834478687	0.7186783407090981	9424	3
cg26577658	16	84423876	0.34270575874132786	0.6114912935032764	0.5751775943966193	2.3406247917342937	0.3102699990586954	9430	3
cg26577677	10	127452005	0.3231951524043283	0.23598694085474958	0.17082842584522773	0.7801188491909818	0.6770166418626893	9453	3
cg26577729	7	5460916	0.24252148876899163	0.42196765022893973	0.5654674689471528	2.4825699499599128	0.28901260526703026	9418	3
cg26577738	11	8985377	0.15353722459766445	0.16572598963570415	0.35421097419422065	1.3774308693400006	0.5022207902993523	9454	3
cg26577836	6	32036848	0.19931167068845823	0.09621966259046316	0.03831923624082751	6.120449209308827	0.04687716520799648	9311	3
cg26578049	5	87985911	-0.15340228260255218	0.16229355602541948	0.344549188912767	3.512779878445185	0.17266707867886244	9339	3
cg26578149	6	34524095	0.11213539639872981	0.13421879877500684	0.40345473908325746	2.9653285130078078	0.22703201039104004	9454	3
cg26578156	16	49875061	0.14225476332448328	0.13617817034483312	0.2961975355312162	3.7401043820305357	0.15411561815464972	9445	3
cg26578274	15	78832312	0.09250817160364627	0.12278617107245075	0.45120434623049993	0.8610432972269529	0.6501698460479938	9415	3
cg26578408	13	112555823	0.13193405549906773	0.12089012062393197	0.2751166400843782	0.21315958109480443	0.8989033213116381	9457	3
cg26578476	14	71250277	-0.15486667152546038	0.1189594309247268	0.19296957498784775	2.227437399778879	0.32833570607186924	9403	3
cg26578617	4	90757533	0.4528651334453135	0.33501909002036884	0.17645236351237814	2.2774073148889804	0.32023388566908106	9458	3
cg26578621	11	110583377	0.11260765573563357	0.301674219005619	0.708943259040667	0.21243274093466513	0.8992300601967838	9449	3
cg26578682	5	2750163	0.30544280933436374	0.16339454204389556	0.0615730960817549	1.0445698539828228	0.5931636627054172	9457	3
cg26578726	14	56289611	0.12910917184727097	0.13021632062998337	0.32144265445978104	0.43663475583671935	0.8038702705027718	9452	3
cg26578856	19	11998651	0.42983487398789066	0.2250679244863658	0.05615888242815958	0.9531947634558564	0.6208924616264415	9454	3
cg26578910	19	47204096	0.0986979885428364	0.3506843783048767	0.7783699302734804	1.0205736789752031	0.6003233576692255	9444	3
cg26578923	6	42928546	0.0291467595909296	0.24332426386422792	0.9046529351324297	2.6194605222326626	0.26989284716229767	9358	3
cg26578983	16	85075249	0.23954931894269327	0.126709709493357	0.05868625616872224	1.3820525261489016	0.5010615841109561	9458	3
cg26579032	11	43902134	0.08888115105749682	0.1506327434912607	0.5551557901165693	0.010297336752798703	0.994864563298384	9455	3
cg26579073	13	45971553	-0.11526407678274052	0.171933703357827	0.5026038649186444	0.06510261214891795	0.9679727856734645	9442	3
cg26579145	16	22829691	0.12077406043729298	0.08289756503705642	0.1451419947289063	0.971795269607098	0.6151447735062862	9410	3
cg26579171	3	112710269	-0.13162284719084608	0.2506200570193182	0.5994519494779591	1.3507648009251925	0.5089617561790308	9367	3
cg26579311	8	119124103	0.6716185494952457	1.1525844874312408	0.5600908518696572	1.552156353459087	0.46020732858289354	9333	3
cg26579379	2	1571222	0.5543929752249891	0.2549460921205021	0.02966386919894619	2.642246244094065	0.2668354448382674	9457	3
cg26579550	15	71428996	-0.07824430067373336	0.07055527569651229	0.26743935396253543	1.0053477233046195	0.6049110469159086	9455	3
cg26579601	10	30724020	0.38434989688667737	0.2723594881801958	0.15818977688943672	0.5871101494378244	0.745608157573584	9444	3
cg26579616	15	74060182	-0.08141566939190159	0.07554768248432696	0.28117987866093497	0.6862328964607645	0.7095555802574888	9458	3
cg26579653	14	74319300	-0.0016544262976778722	0.06234702870707999	0.9788300047899189	1.338673069001905	0.5120481914219778	9456	3
cg26579713	15	65701865	-0.5696813408102293	0.4471846410118281	0.2026886920349164	0.45287488570202256	0.7973692218980218	9451	3
cg26579838	10	134795270	-0.10726041363504388	0.10262304918873068	0.29593593493600306	2.3040291889141633	0.3159995168168227	9454	3
cg26579892	11	63381077	0.44905366903291405	0.20347151441169214	0.027316793700543844	2.113396237602963	0.34760165693995104	9443	3
cg26579986	6	37504610	-0.23803360132879767	0.1876080773313739	0.20451911243491233	2.0046564059250045	0.3670239394439308	9403	3
cg26580095	1	92545650	0.06878286837912057	0.21023458631721662	0.7435378033970017	1.346178022598753	0.5101303430551893	9459	3
cg26580134	2	60777051	0.6513140429104314	0.6552777721217214	0.32024668923813265	0.10819912118500642	0.9473377842953836	9452	3
cg26580413	16	54025348	0.055983077445946196	0.19959064901018853	0.7791019950664115	0.9314283472675107	0.6276866678092152	9456	3
cg26580480	6	43241339	-0.047269035059868035	0.16264057511196764	0.771330528774407	3.1387278725739214	0.20817755444226754	9453	3
cg26580576	4	6675790	0.17964028910004484	0.3913288733089543	0.6461968483589685	4.0855811966065225	0.12966635880316607	9458	3
cg26580801	5	57879402	-0.13576694965046368	0.1592635952694432	0.39395498077142566	2.023140667349133	0.3636474830805183	9456	3
cg26580856	19	11308243	0.013882561776042994	0.7967256312338555	0.9860979479119899	0.9257615494927758	0.6294676764778745	9407	3
cg26580869	19	611506	-0.022087457192498373	0.08275755873792202	0.7895511364040269	0.5659604004244806	0.7535347075392923	9447	3
cg26581001	11	59332276	0.08458989328259005	0.1705407242334302	0.6198874025482417	3.56851239912844	0.16792191495473713	9450	3
cg26581165	15	39135589	0.19679825258741615	0.14389576352489936	0.17142337349817466	2.2460660057221675	0.3252916862975991	9446	3
cg26581200	22	30637461	-0.3133392802852831	0.25049096598849463	0.21097077316266996	4.58648736098484	0.10093851796716295	9456	3
cg26581206	12	125003558	0.02676303890556802	0.12157654213710913	0.8257673829342889	1.3005748279690401	0.5218957550644149	9456	3
cg26581228	6	42326264	0.06827726871044312	0.17340915661950268	0.693776636663797	0.3220078746649238	0.8512887192938436	9455	3
cg26581292	16	49559517	0.037347604597100896	0.20149392041224315	0.852951773259194	4.315546308052138	0.11558221847148938	9455	3
cg26581448	2	216234370	0.1287511053287021	0.1261027310524555	0.3072536237084985	0.183445726051876	0.9123579626365712	9400	3
cg26581449	15	89285805	0.19791299899776466	0.15277424277481833	0.19516141445758634	1.127048135952698	0.5691996270546419	9457	3
cg26581484	12	56223915	0.029062755880810785	0.6121970431535166	0.9621363457354684	2.5368756269490693	0.2812706760068564	9456	3
cg26581503	22	42304580	0.14760803103808479	0.22387089226944373	0.5096746028481243	2.3692434492527177	0.30586185762671514	9457	3
cg26581504	11	112046963	-0.15829393745790402	0.24591992016925163	0.5197824256256094	4.625414237239803	0.09899290296693229	9457	3
cg26581714	4	52943247	-0.1038908966693453	0.15213576097806583	0.49468089403962034	0.47830740009302664	0.7872938659689936	9447	3
cg26581729	9	139939792	0.0634847364707107	0.1280660296003242	0.6200928323906543	1.1792633925049443	0.5545314831520447	9457	3
cg26581982	10	95198306	0.13845050950083887	0.2616324221635286	0.5966809490088096	0.1119438934906832	0.945565661712631	9454	3
cg26582085	15	25225929	-0.13352670802500494	0.120174418100143	0.26652204141980596	1.932310984050374	0.38054323092948633	9317	3
cg26582098	16	596185	-0.12673863936638247	0.23475064718384053	0.5892755021675561	0.08784621720895941	0.9570275418272511	9458	3
cg26582230	4	3371652	0.33381743839714395	0.26136338639968504	0.20152608149704776	1.2118893659383714	0.5455588030177285	9451	3
cg26582338	3	155523741	0.12702882985365646	0.3311960837887656	0.7013152011984741	1.142454582068221	0.5648318001343214	9450	3
cg26582457	11	5067183	-0.08289726856343188	0.13079880784927897	0.526226402656002	1.06289621865852	0.5877532221911007	9417	3
cg26582643	20	9495404	-0.07904815195176726	0.5751026281427912	0.8906747053513887	0.8092061189310032	0.3683550659948878	5558	2
cg26582706	6	170241199	-0.08623649965517365	0.1629093387430495	0.5965607980939549	4.620295597062453	0.09924658197655555	9453	3
cg26582733	17	47547707	0.3783350357220085	0.1895565195797747	0.04594528066404909	1.3761126307975	0.5025519228165848	9452	3
cg26582768	10	102792043	0.8661385020136698	0.5649917098330682	0.12527314640717327	6.4836976351299525	0.03909155509415658	9454	3
cg26582784	7	92465342	-0.4838227671805973	0.6431625232936288	0.45189721608037675	0.9632600714377001	0.6177755743876097	9452	3
cg26582803	20	32259626	-0.07744756959923915	0.19083329493832255	0.6848609932330815	1.2821416164405968	0.5267280971777282	9455	3
cg26583041	5	180258557	0.16237653998472365	0.7476083068721024	0.8280566377669847	1.6786842366157664	0.19509937828192464	5562	2
cg26583055	11	124670419	-1.439658190015542	0.8398275036933053	0.08648634277676058	0.9513376305111769	0.621469269309929	9427	3
cg26583078	4	186877778	0.055034765391959575	0.21955374047198017	0.8020719710909121	1.030078066217948	0.5974772727675808	9459	3
cg26583474	2	3625354	-0.031046483483247126	0.19885214200042095	0.8759317466356361	0.9426274781669687	0.6241817174884321	9458	3
cg26583584	11	75291101	-0.25030379786592516	0.21718663781478717	0.2491228596181779	0.10074350529325116	0.950875868166431	9456	3
cg26583598	5	60776693	-0.22781400382214437	0.182515171258017	0.21196069842597715	1.8928406972482152	0.388127902281631	9425	3
cg26583664	11	19869363	0.10461333359661844	0.2294934119681587	0.6485017266294011	2.056638048604884	0.3576075852700549	9453	3
cg26583705	12	88549024	0.05208078835743786	0.16971555178209832	0.7589415308053232	0.43150729405261673	0.8059338216130646	9453	3
cg26583725	13	110397643	-0.5176431430234701	0.6638647901990911	0.4355428549090938	1.168630885102852	0.5574873633444812	9341	3
cg26583753	10	119003687	-0.06506977075260706	0.24146501210051657	0.7875610341298511	2.780164969444537	0.24905476057163886	9458	3
cg26583952	16	89972070	-0.39710273476085617	0.263871764146651	0.13234772548022436	1.695339453227767	0.42841208696014094	9451	3
cg26584034	5	150017204	0.12312289853347357	0.11574687656735357	0.28745309115167106	2.5913047142805095	0.273719243372612	9454	3
cg26584337	5	139128295	0.3175345535670344	0.2849992434713163	0.26521085848014725	5.256153914339035	0.07221720557073431	9452	3
cg26584528	11	64512032	0.12437360114436972	0.6525622050039652	0.848844699614201	0.6366924741204587	0.7273509089716353	9422	3
cg26584545	12	96183197	0.007650058659419226	0.1069058396669583	0.942952991147505	1.226117168631147	0.5416915235461881	9448	3
cg26584619	19	18811643	0.7166519473109931	0.7938487093978281	0.36665523302704045	0.06367508483947658	0.9686639360963201	9457	3
cg26584743	6	31711736	0.30407159711691933	0.2770500720006072	0.2724084625164348	0.07964773987425047	0.9609586779602339	9459	3
cg26584747	2	5850120	0.10503873260971569	0.11198077257285013	0.34824088587260826	0.5570832293374984	0.7568867695023225	9456	3
cg26584983	12	93798975	0.43259445432532384	0.2174221110224335	0.04662922473540016	0.23987487812628344	0.8869759250262795	9459	3
cg26585007	2	112655072	-0.5333406088818131	0.36653425305096166	0.14564413381096353	2.6465926045636383	0.2662561929609397	9396	3
cg26585100	16	84078960	0.10256901168473796	0.11159570797379435	0.35803672452780405	0.33685184337891405	0.8449938568178333	9457	3
cg26585320	13	22275925	-0.04213448006134606	0.1694727673727286	0.8036540031418332	0.10807392620152395	0.9473970871205969	9440	3
cg26585352	2	58029565	0.1425051933255698	0.12387993366157823	0.2500000385619912	0.44688728190197163	0.7997599643084923	9313	3
cg26585416	19	3969745	0.11214327837142596	0.20194879357034662	0.5786857087697747	1.9604222065677495	0.37523187780816275	9458	3
cg26585452	13	50702914	0.044258110706455814	0.13156174415410585	0.7365650086368634	10.104956341963156	0.006393469686771535	9458	3
cg26585560	8	139509708	0.27521064833429626	0.355916221983332	0.43937705101798613	0.0602105913926798	0.9703433551898584	9457	3
cg26585590	2	175681227	0.09904677565027871	0.16576047270074884	0.5501539042679557	0.6719052234752468	0.7146569713657045	9453	3
cg26585644	16	2302081	-0.3679012074005183	0.20055790964943382	0.06659628306833208	1.8273383261110179	0.40105000325399714	9459	3
cg26585701	6	30418565	-0.02558293592999148	0.21036510557841875	0.9032062540255057	0.7480201549625175	0.6879699787894779	9373	3
cg26585724	15	90208739	0.4038588190593005	0.2999569760085999	0.17817704704677712	0.7097033425660075	0.7012774550795783	9458	3
cg26585770	6	43027623	-0.20920965090731442	0.4870731280335856	0.6675418532988575	5.677028580945233	0.05851253404745834	9395	3
cg26585801	16	89626715	1.4059449096726309	0.628168662260441	0.025210318350473843	0.16047884449531452	0.9228953582519284	9458	3
cg26585845	17	36831195	0.49866568070166173	0.8065854169648938	0.536415256685753	2.1821744543472277	0.33585114864108817	9384	3
cg26585868	7	149322723	-0.03746332912150239	0.3398738262600069	0.912229217126951	1.5494510023823764	0.46083026099657526	9444	3
cg26585899	16	71914820	0.1245750359159665	0.14855928986475483	0.4017194473521616	0.6868113161580853	0.7093503994670891	9459	3
cg26585981	11	48327164	-0.07154176024001788	0.06371047062515635	0.2614714820969745	0.5393210932294747	0.7636386700769984	9400	3
cg26586003	2	64991312	-0.20337688301162196	0.21792676912301484	0.35069866006134987	0.2954351173831113	0.8626747355172303	9454	3
cg26586118	6	31130320	0.05496314645115436	0.18914106893912688	0.7713623077944357	0.9957132525671567	0.6078320757991513	9446	3
cg26586164	2	25895850	0.1642347233011476	0.4909685067389572	0.7379934428935677	2.522856452376267	0.28324919355607575	9457	3
cg26586300	17	80416415	1.0065418797037726	0.7158863819636014	0.1597217908837464	2.5723642210704663	0.27632374528007314	9437	3
cg26586384	17	12526632	0.02331713271155703	0.1412060697199208	0.8688429179368924	1.695023329928361	0.42847980783325396	9454	3
cg26586719	16	54555550	0.072374684874545	0.1309556903508418	0.5804925192244129	0.5723990307665876	0.7511127424496424	9451	3
cg26586843	7	30766731	-0.016999208326635724	0.15254673374263308	0.9112705593469278	0.6633290944002243	0.7177280463592084	9339	3
cg26586893	15	96913724	-0.12272689447865691	0.14833042704851893	0.40801687775091655	1.2154057367483089	0.5446004522187766	9435	3
cg26586917	4	153899740	-0.22120561456888718	0.18146064393200756	0.22283354706398842	0.6424734825782561	0.7252515336816288	9459	3
cg26586920	17	34080901	0.01733911136343336	0.29640924064555074	0.9533525907879173	1.3219336802977448	0.5163518633637922	9459	3
cg26586952	5	176811131	0.19125461228207805	0.2563394725303091	0.4556076412527342	0.13968609375454943	0.9325401735126196	9433	3
cg26587051	9	123476683	-0.3609430922892551	0.3384061934589996	0.2861537735947607	1.8649753438399344	0.393573410023765	9455	3
cg26587228	19	57641846	-0.03001928284650984	0.06677592464467727	0.6530331556749613	0.49621738984950137	0.7802751267223693	9457	3
cg26587715	2	238707236	-0.4760593483591742	0.5172916381944269	0.35742019654213203	1.8848299246148819	0.3896856220226579	9403	3
cg26587870	6	27730563	0.0752133340210948	0.05608767822297281	0.1799218562228242	2.442462393026111	0.2948669042417099	9438	3
cg26588045	19	41283090	-0.11548493373393061	0.15519685517126167	0.45680446590831086	0.11194003069857476	0.9455674879761826	9457	3
cg26588061	10	12086036	-0.011319553254012293	0.09480175087631698	0.9049565877583441	9.592698237323376	0.00825984779262765	9452	3
cg26588076	17	17741631	-0.02549953186668159	0.15463224407436044	0.8690192574346902	5.217526734992195	0.07362553521993488	9442	3
cg26588194	5	149379518	-0.03510531821157689	0.06727410529971133	0.6017920964853073	5.29231501484329	0.0709232120646773	9431	3
cg26588398	16	22214346	0.19268844196084553	0.2102586041066473	0.3594385403991629	0.1341067263638695	0.935145297676624	9455	3
cg26588612	6	148562337	0.0850234068844205	0.14311939382591662	0.5524631053070619	2.7037107681998633	0.2587597163232289	9454	3
cg26588685	15	43508773	-0.23804609194147	0.2828037154763041	0.3999356957428932	1.835444442344039	0.39942781391768933	9456	3
cg26588688	4	3630603	0.060654477150422936	0.08785115389968984	0.4899280744286397	1.9263589163108015	0.3816774273400063	9457	3
cg26588812	17	72428976	-0.24944759660831883	0.2264799015768157	0.27071754786174956	1.3557112173401022	0.5077045431020576	9456	3
cg26588825	4	159093915	0.7521023541142713	0.3040655138451903	0.013380135368683831	1.286363457095607	0.5256173888511615	9459	3
cg26588943	4	172734718	-0.09102325925158174	0.30468075567311514	0.7651310954944395	1.364324849018434	0.5055226550019147	9456	3
cg26589025	4	186877601	-0.16717844238674107	0.13081464935217127	0.20125664860296372	1.2154154505233739	0.2702622517402707	5560	2
cg26589028	6	30166475	-0.004565507362938526	0.1724360487276548	0.9788772573339545	1.6142618568617562	0.4461362285458531	9438	3
cg26589069	16	4983989	-0.15116199433951247	0.21606227882648432	0.4841631952355183	2.521667919065589	0.2834175691319978	9458	3
cg26589351	17	47712139	0.0453312101543878	0.13026696997820866	0.7278499576895449	0.13375815741937536	0.9353082931846843	9439	3
cg26589448	7	645309	-0.11071743910126172	0.19802381439980069	0.5760854641311974	0.0012044680187746136	0.9993979472971155	9452	3
cg26589485	17	1838439	-0.01675848996323798	0.34428914827626284	0.9611778001412457	0.3168748311514726	0.8534763764471591	9445	3
cg26589665	15	71623290	0.00977323367670149	0.14533548819555137	0.9463858464422057	2.2655074546947738	0.3221449345693637	9458	3
cg26589669	10	106028206	-0.2628199696376289	0.15533753283100804	0.09065964312982765	0.37646859827304474	0.828420586264342	9433	3
cg26589785	15	41795304	-0.24024041847525615	0.23687719009008043	0.3104881900441428	2.6764614606284955	0.26230935425563834	9448	3
cg26589930	10	134730571	-0.08979324636126763	0.29707806084103877	0.7624578924659877	0.4809401849667736	0.7862581601254683	9454	3
cg26590003	5	72512115	-0.15145761469036295	0.2174230162895329	0.4860510208520267	2.326566671633918	0.3124585883655956	9448	3
cg26590064	15	65395067	0.12448473836661142	0.07796857875494799	0.11035459704579187	0.399876257410389	0.8187814105768783	9356	3
cg26590082	16	23313240	-0.0333979240563952	0.07397936157711207	0.6516658258060699	3.0953449119161496	0.21274256570253502	9448	3
cg26590411	4	119199646	0.0013223698454507603	0.2605778806270733	0.9959509458279976	1.0079206604263373	0.6041333482216527	9434	3
cg26590449	7	33941205	0.1309224645002193	0.17785124688691925	0.46164876057984366	0.9654922906906227	0.6170864537606624	9446	3
cg26590537	12	5020202	-0.3625918862791863	0.36495157772470865	0.3204496757425035	2.239880407384358	0.13449138172547653	5558	2
cg26590603	6	43478530	-0.23951687740878838	0.20424128480588907	0.24090999806733945	1.1108816032862927	0.5738192649650896	9432	3
cg26590623	15	97316984	0.04216912473204795	0.15832466603627654	0.7899728307820321	1.9488025247037135	0.3774182604485569	9453	3
cg26590664	19	11784731	0.08404258692594758	0.09668600929533862	0.3847201704039306	2.666601036141951	0.2636057882668985	9459	3
cg26590744	2	177017389	0.17005548032705586	0.22846357504422507	0.4566684175655646	4.6906214341768235	0.09581742539323038	9458	3
cg26590799	15	26915257	0.08478973492755608	0.06369651589427283	0.18313905127702143	1.2091568155634294	0.5463046959050398	9455	3
cg26590834	15	75074271	0.08455126331812793	0.48562185413625575	0.8617795932470992	1.3452877536773813	0.5103574701976333	9452	3
cg26591117	19	47181414	0.05014156718381691	0.24943159809977924	0.8406803419777491	1.0943142830524701	0.5785923306579926	9457	3
cg26591144	17	1532201	1.4183742890800866	0.7619312079569502	0.06266631540209709	1.2657741252036097	0.5310563926127446	9457	3
cg26591149	10	126262860	-0.1826547866297207	0.23898967017118447	0.444700995812021	0.9322532261045637	0.33427810934720925	5557	2
cg26591162	16	4241254	0.03642605160913106	0.21808398777181703	0.8673483087389641	0.10763583092221003	0.9476046349469495	9456	3
cg26591221	16	88942335	0.5572344337593657	0.36874928149883146	0.13075095855372001	0.8783571861661014	0.6445656543823761	9455	3
cg26591364	7	1045411	0.20368572282821862	0.2330575448869499	0.38213360932822427	5.771811227475742	0.05580422956911053	9453	3
cg26591391	7	117644097	0.02881278752360964	0.09642405555851194	0.7650825239000444	1.0738073463448823	0.5845554277805565	9364	3
cg26591679	11	1980392	0.10576953585129834	0.16608011814786536	0.5242170131138351	0.9432552145696833	0.6239858374373115	9457	3
cg26591684	7	148981316	-0.37043794346031483	0.20837252253366598	0.0754420128308756	1.658252731134039	0.4364304004455134	9454	3
cg26591696	19	10120386	0.12775793087455414	0.14177798506155334	0.36752844626352565	7.079993030027435	0.029013428193420135	9456	3
cg26591879	1	161736013	-0.0056908298364547	0.3510362241313483	0.9870656471585184	0.972446918282949	0.6149443770165297	9454	3
cg26591930	11	70672986	0.013967993078001178	0.09061222246360927	0.8774904297352939	0.9542154038027542	0.6205756885124611	9439	3
cg26591982	7	63390660	-0.04183282429011457	0.06333715208343405	0.5089468406735642	1.5804698703389295	0.45373818370236063	9387	3
cg26592076	4	143217765	0.20350530691319327	0.14348366453089956	0.1560982635190241	1.969966913181248	0.37344540494577155	9451	3
cg26592208	11	61477833	0.3908543078503564	0.2535330483359612	0.12316338287767865	0.07973829159166179	0.96091517071583	9454	3
cg26592281	7	63774340	-0.4210536759702541	0.5738707826761097	0.46312662425041806	6.157270090413352	0.046022031789573044	9425	3
cg26592411	6	125622976	-0.14811461085316832	0.5635625182488864	0.7926905370681756	0.32234086184333577	0.8511469969777737	9455	3
cg26592556	15	40337420	0.458703980489788	0.8791976314194279	0.6018581751950163	1.3915329972467676	0.4986920546784829	9420	3
cg26592560	11	93895866	-0.184481529772182	0.2994507398027818	0.5378507177453965	0.8588357528947449	0.6508878816282463	9450	3
cg26593067	7	157446092	0.14997190272363783	0.12936511070604675	0.24633729243103442	0.4555904909370335	0.796287286574941	9445	3
cg26593228	10	88610737	-0.191827	0.366747	0.6009394937479065	0	NA	1072	1
cg26593241	5	95807258	-0.045486561260443356	0.10146027791091636	0.6539230547348192	0.006213559319702603	0.9371709172063437	5385	2
cg26593262	7	6573259	-0.36469083711591255	0.17731563013685867	0.03971195444280752	1.5842650368445401	0.4528779941225949	9455	3
cg26593267	13	113764871	0.003464787413547181	0.26692736393793115	0.9896435392969452	1.4945865394343842	0.4736468535266932	9451	3
cg26593380	7	4749206	0.2006103646217355	0.3644866517102741	0.5820508592846438	2.505755972635767	0.28568142536908014	9382	3
cg26593432	19	46195600	-1.2137916102490824	0.8200832160399751	0.138850972950347	0.3177069227078172	0.8531213650595837	9457	3
cg26593521	5	156594725	-0.17454410656458189	0.16048070532613268	0.27675716857181953	1.1640773085401281	0.5587580900792916	9458	3
cg26593722	16	87376314	0.18183298424477776	0.7672036612806765	0.8126510097777567	0.46444883393719305	0.7927681927075005	9427	3
cg26593784	19	36236481	0.006089239923953742	0.6788394479828928	0.9928430126105026	0.2578514677090228	0.8790392459780221	9455	3
cg26593829	4	844329	0.38346085580414857	0.3210335194939132	0.23229910386464284	0.054342831255187296	0.8156717276509188	5559	2
cg26593946	15	96869043	-0.06941477988900266	0.14376514393466494	0.629213210333438	0.6534498905640045	0.7212821077915297	9456	3
cg26593967	16	89926151	-0.1840801108249516	0.40260498682498835	0.6475110343806078	2.7657180882533137	0.25086030611434734	9456	3
cg26593997	16	18801738	-0.9650978482397394	0.49009821760632877	0.04893096314865723	6.499934091946569	0.03877548561905677	9456	3
cg26594101	16	53165934	-0.4743459083723106	0.39661779478151543	0.23170538901433246	0.5030042818799406	0.777631792744998	9455	3
cg26594179	16	57847445	-0.5994306499619141	0.17952295346890976	8.407464939393111e-4	1.7179086947103985	0.42360479428943776	9452	3
cg26594205	6	72003068	-0.05965437815820043	0.16251395704596025	0.7135650603582993	4.506672045271247	0.03376287137381979	5381	2
cg26594331	5	178053244	-0.24110881878885257	0.4561008936949953	0.5970618356312484	2.1002404586943966	0.3498956788531102	9443	3
cg26594335	5	76010472	-0.08425617640131206	0.13684028045989396	0.5380750951630523	5.7290197608342055	0.05701106652577921	9455	3
cg26594419	19	10122776	-0.013718219406424507	0.06793264581908047	0.8399647710762945	2.8841419369872767	0.23643759648904053	9447	3
cg26594445	11	64888605	-0.26470039468809275	0.2282591791903666	0.2461919817810576	1.5892967633344202	0.4517400470825321	9452	3
cg26594488	7	77035648	0.027221966060830546	0.1301039694996515	0.8342668189582041	1.7404383346842516	0.4188597388114031	9416	3
cg26594503	5	96210394	0.21247795271609696	0.17370242302885305	0.22124297280486144	3.428852309383409	0.1800670216864615	9406	3
cg26594620	4	1983193	-0.18759156108493769	0.20526860248660808	0.36077813571118067	0.30522396940139296	0.858462753878834	9454	3
cg26594902	19	36229069	-0.07187841017515463	0.21871493514722837	0.7424280387741682	2.331249566035895	0.31172783891792005	9459	3
cg26595006	16	89121741	0.6042865693769697	0.4721818076435772	0.20062420675120168	4.883451499330803	0.08701056336884702	9455	3
cg26595256	5	14380529	0.14239988628440428	0.22345891841485302	0.5239600012862775	0.11680078269577746	0.9432721937921011	9452	3
cg26595278	11	32009163	-0.04152414761961609	0.20320741011341678	0.8380849474151499	1.1091247796742638	0.5743235360283563	9443	3
cg26595402	16	72996543	0.3075326080655907	0.2181464260424637	0.1586125890669582	6.531106725268505	0.03817580417412875	9448	3
cg26595520	7	127671033	-0.32135395955827584	0.2574146733498452	0.21188819042546997	6.015108573752375	0.0494123796057576	9451	3
cg26595643	10	118899291	0.04232820852254269	0.17573461727516326	0.8096602349939293	0.7005809923690327	0.704483410248118	9409	3
cg26595828	5	5034356	-0.14267085116343106	0.14847050263927236	0.33658367021331115	0.008606316414791357	0.9957060871117722	9418	3
cg26595893	11	2946474	0.2771445532528851	0.4922751377737237	0.5734436667118123	1.1183973151590305	0.29026381531726775	5559	2
cg26596161	8	92261459	-0.2269324398274281	0.3055258732806292	0.4576269130374936	3.3674208035772035	0.1856837350329804	9458	3
cg26596307	16	57411505	-0.48538168389577624	0.22899193132326542	0.03403596441551503	2.6921220539912745	0.260263414799619	9457	3
cg26596350	16	27931936	-0.09909532450481033	0.083618061886075	0.23597999436316083	3.3137403845139146	0.19073501079789623	9453	3
cg26596419	16	1591503	0.1949329503472729	0.4418579111436956	0.6590923944903624	0.3273478913586561	0.5672249346458336	5558	2
cg26596651	10	122528690	-0.1857878025818134	0.21844498014025163	0.3950462777217464	1.7971161588311864	0.40715632376179234	9451	3
cg26596719	7	142986429	-0.12887978109682008	0.08773059029018593	0.1418218327769165	2.7964147618151185	0.24703941482176972	9456	3
cg26596863	20	5108292	-0.35637605574966713	0.4853336504838053	0.4627714970939315	0.37903545937961314	0.8273580479658694	9454	3
cg26596964	10	102495354	-0.3400554574476527	0.5651370374768832	0.5473591219282978	1.068379163364858	0.5861441196448401	9417	3
cg26596975	7	75189250	0.08589242650312101	0.3195803689040368	0.7881095444807584	0.33166029399233815	0.8471901197560123	9457	3
cg26597242	5	161274540	0.025172438486126616	0.0952268039952214	0.7915164427243084	4.797457678724735	0.0908333437051	9452	3
cg26597485	11	36244771	-0.12121045244500232	0.18735324895006264	0.5176564690858192	0.6127709749355754	0.7361028063495657	9455	3
cg26597500	13	73356092	-0.5201231007465706	0.35585230290724507	0.14384363105258768	0.4374758289193559	0.8035322847522064	9364	3
cg26597539	5	40680670	0.01679625644475717	0.8581421914022275	0.9843841519423471	0.16657014145674304	0.9200888194409912	9454	3
cg26597603	13	114056829	0.16945723536725138	0.14491236652219847	0.24225164184465722	4.494108250637972	0.10571017525491272	9442	3
cg26597727	19	6482062	0.13812251388325725	0.41669758551263497	0.7402899234282625	0.4654610677258793	0.7923670608502408	9454	3
cg26597734	16	11150952	0.2390783663775766	0.20929648047817226	0.25333133309563227	0.9122399707548701	0.6337377932682463	9459	3
cg26597838	10	835615	-0.023397393963960976	0.036046156320254125	0.5162767201677114	0.09984235194520712	0.752018899931955	5561	2
cg26597982	8	143484414	0.5510240969716225	0.4887581744635873	0.2595750150561326	0.007073522577544067	0.9329735564340812	5562	2
cg26598129	11	117750173	-0.4190394183391079	0.34089497988574485	0.21898439402585734	1.3341753408796202	0.24806377649458794	5558	2
cg26598152	16	69760928	-0.2509837636574597	0.6130065904084767	0.6822235585164547	0.1346980161155252	0.9348688676257889	9458	3
cg26598348	16	875626	0.003648969453810416	0.06196703359230672	0.953043182689005	0.6026852326863301	0.7398242534389605	9455	3
cg26598451	19	54461015	0.07516047727196351	0.22182082899766598	0.7347346557114502	1.1164902445148734	0.5722123459825813	9459	3
cg26598540	8	10753147	-0.2559226693634904	0.16833284076512264	0.12842626469291907	0.1805944815700819	0.9136595680181073	9455	3
cg26598603	17	55727876	0.04523229979517383	0.1301852983281846	0.728256634275091	1.0597684578525335	0.5886731170523708	9446	3
cg26598649	18	3880086	0.6368184152588082	0.5200512711437921	0.22075233296398344	1.8270373108223832	0.4011103688878712	9445	3
cg26598831	8	64681200	-0.028608550311297266	0.06324843251265623	0.6510382498988135	0.5844459751282747	0.7466020344411215	9457	3
cg26598899	11	2321800	-0.2630914430154711	0.2906808093421774	0.3654192597534566	1.4249139841085816	0.49043771434092753	9459	3
cg26598918	16	89761195	0.07045301865918215	0.3647852261301551	0.8468527616935575	0.4815392589126855	0.7860226820051849	9452	3
cg26599006	22	19137371	-0.03365996622516848	0.2431641534705367	0.8899046431496986	3.747022143352456	0.15358347146994467	9442	3
cg26599104	19	40932063	-0.7109110474272777	1.0949962947097482	0.5161858263887773	0.3493619149880369	0.8397248859686975	9452	3
cg26599209	5	156692972	0.1102512284377613	0.4566960461340266	0.8092369626710835	1.7994524259987377	0.40668098846777084	9448	3
cg26599274	7	66205733	0.2592979966714609	0.6385567598923484	0.6846920271500203	0.02432782056587318	0.8760536874683081	5562	2
cg26599373	5	148759040	0.3958146825046497	0.2301410724039389	0.08545452933934691	1.201752553428516	0.5483309358807643	9458	3
cg26599630	1	4718212	-0.0312527177130099	0.0722879164061908	0.6654967325027592	2.7661452948885414	0.25080672724321973	9456	3
cg26599871	16	2749429	-0.28472492079431316	0.21111840352894434	0.17744928185624415	2.1412811694043525	0.3427888617712671	9453	3
cg26599989	11	1297087	0.3773723078594473	0.1649323384633463	0.02213500816866696	2.250722048801095	0.3245352810507665	9452	3
cg26600181	4	7105115	0.38184897543788665	0.3027546652869307	0.20721920117764572	1.3565534504035723	0.5074907853373435	9456	3
cg26600192	16	67209296	-0.36184099323126945	0.1803713138629531	0.04484670324103574	2.5533320125069814	0.2789658220567285	9458	3
cg26600312	10	103323541	0.27281398924517797	0.1493978921586501	0.06783671397242001	1.432635259412323	0.4885479622063212	9448	3
cg26600461	16	89101757	0.1883902195081357	0.17216393645037303	0.2738457755367821	0.5086046482280391	0.7754573271551629	9459	3
cg26600608	5	180480234	0.31708606984519494	0.4879544692549313	0.5158038691552798	0.19130579322800667	0.90877940173729	9443	3
cg26600653	7	157978382	-0.04882733522461516	0.23779068663567682	0.8373084799520796	3.3509699039695615	0.18721736603041314	9457	3
cg26600753	5	180622446	-0.050798216992940744	0.08676228005897364	0.5582200733916856	0.35767515206755457	0.8362417140628776	9433	3
cg26600802	10	115939115	-0.19308477495140589	0.1230633199268132	0.11665091931417264	0.9276408536943395	0.628876473659283	9428	3
cg26600826	11	56381677	-0.1576293650697112	0.10867054127566186	0.14691210056838025	2.184919328384615	0.3353905302490898	9444	3
cg26600917	1	110162534	-0.24144181440754447	0.3580752410000494	0.5001353744127582	1.5225720338166309	0.4670653866342011	9439	3
cg26600954	7	23719792	-0.2954904722525547	0.36014855913305044	0.4119491994029346	0.9516520087104189	0.6213715887924013	9455	3
cg26601039	13	36788722	-0.01965477259018023	0.3764982039732144	0.9583660180215482	3.725051177373695	0.05360198523811977	5562	2
cg26601073	17	1614268	0.1237784819588174	0.22172417599932787	0.576670724113542	7.541417172250672	0.02303573470080797	9457	3
cg26601286	1	46806355	0.11363980352051987	0.8820047945485312	0.8974821852264222	1.7170641054025253	0.4237837181060748	9456	3
cg26601289	1	247267644	-0.12118637777152143	0.3440551039453556	0.7246661102154408	1.6876124868858045	0.4300704513169507	9435	3
cg26601310	11	36397123	-0.10057662146221683	0.12760041942464675	0.43057069598842	5.197988561260454	0.07434831416600406	9456	3
cg26601317	11	2890575	0.12402771074047766	0.12000965206017959	0.3013787970916605	3.9109285970432177	0.1414987637732791	9457	3
cg26601431	1	235054899	-0.2953588514389244	0.5817215738597862	0.611641070620236	1.2297765432286358	0.5407013036183819	9372	3
cg26601496	1	204955125	-0.26654103056135586	0.22657846561473635	0.23944543091731846	5.462508700252471	0.06513753313028071	9457	3
cg26601559	5	77837019	0.13310468324242955	0.1711054721101659	0.4366219849424876	0.009594524466013596	0.9952142262510273	9445	3
cg26601574	1	242120638	-0.25077750681306027	0.2429548695906007	0.3019794174156847	1.554468274610381	0.21247701291274895	5556	2
cg26601722	1	27815697	-0.19987120296071398	0.32773936679416826	0.5419624901766387	2.8307123614342746	0.24283910343704684	9454	3
cg26602100	11	105948426	-0.09986605539875312	0.723948399909535	0.890282801028081	2.8938370139733265	0.2352942296352413	9456	3
cg26602469	5	3822786	0.17392843723335327	0.2541689090959422	0.4937841256421257	3.620625190199109	0.1636029873164736	9428	3
cg26602477	1	1476845	0.03139534835504419	0.423164067254846	0.9408576868280956	5.393356572338457	0.06742912139730263	9440	3
cg26602558	4	27328217	0.21804808397839667	0.10378880477965176	0.03565128170775532	1.5490761093349934	0.4609166501234288	9457	3
cg26602666	7	144380035	0.590797	0.472547	0.21121201356165084	0	NA	1087	1
cg26602975	11	113181884	0.0073461207291678635	0.23422123631290911	0.9749792308577901	0.2905839445658309	0.8647697674440906	9456	3
cg26603050	1	22938172	-0.2350960071440552	0.15774190424972412	0.13612330219096705	1.5302978644785756	0.46526463291044284	9447	3
cg26603116	1	9259875	0.017118119954159662	0.13044020184460325	0.895590621869929	0.00862559277310701	0.9956964903643637	9454	3
cg26603179	1	223566646	0.024968975971460493	0.05971812165791471	0.6758638521100566	1.4764157876361252	0.47796972093657064	9456	3
cg26603275	5	1298965	0.3036542525675696	0.16110078908206804	0.05944721674581642	1.053845995737431	0.5904188977235905	9449	3
cg26603524	1	145713802	0.46463483307642217	1.0934564378099718	0.6708927786366365	0.005458834793054525	0.9411027446177685	5560	2
cg26603598	5	85913298	0.5036671377822926	0.21333941631493852	0.018232003106351913	1.5276664248878884	0.4658771936888394	9455	3
cg26603629	7	2752217	-0.19380969725108524	0.2358439760017069	0.41120734482995236	1.3365861669383656	0.5125827674891039	9452	3
cg26603632	17	80201887	0.890648411451554	0.3752822379128498	0.017631073141422562	2.8385643599368717	0.24188758634863672	9449	3
cg26603656	10	5671107	-0.10425009869377448	0.17638367730996934	0.5544925182339555	0.7880945300042894	0.6743221836477646	9456	3
cg26604191	7	5372559	-0.3371826826731844	0.6922958462839901	0.6262229077305863	0.4580659412768537	0.7953023114478666	9456	3
cg26604214	17	2907678	-0.17854430049540507	0.21949841165026354	0.4159775509679671	0.25483625456648706	0.8803654907981646	9454	3
cg26604256	19	5999676	-0.3687172994729677	0.2417115541488671	0.12714853612305618	0.41522191053025953	0.8125230830572934	9457	3
cg26604311	1	226891192	-0.5273711181030136	0.5771892048633901	0.3608805673122369	2.5042510942059524	0.28589646416816544	9445	3
cg26604359	19	15586845	-0.16372070894421906	0.21218210113335423	0.440348582880412	4.413940938007225	0.11003349395873371	9458	3
cg26604444	17	29924827	-0.4328365430625002	0.26309750778387986	0.0999375666258341	4.816238681536951	0.08998436546765522	9442	3
cg26604605	20	2637211	0.3563778461347292	0.25517617647748486	0.1625353075263557	2.6081164133845833	0.2714280438236829	9427	3
cg26604799	20	36789861	0.2830712483437125	0.19721528404121208	0.15118985540271376	2.925011174356941	0.23165511487480264	9457	3
cg26604895	5	89842121	-0.21284720023055562	0.15227958448852977	0.16219128839040478	0.3769119173553984	0.82823697928716	9455	3
cg26604901	18	43684385	1.210806082830883	0.7789253125235277	0.12007539137697397	5.978389441541141	0.05032794846132786	9455	3
cg26605046	4	2439731	-0.713543353951666	0.2916499298567836	0.014422088844960722	1.0291213091245015	0.5977631614530825	9427	3
cg26605164	10	102821565	-0.045587226121591246	0.184383991397929	0.8047219528758025	1.7714831975628513	0.41240821841296893	9458	3
cg26605335	17	4689165	0.05308422991253254	0.10695678840181984	0.6196723730074571	0.6200128804129657	0.7334422326896572	9448	3
cg26605406	19	52074318	0.1763204096862579	0.597951972890841	0.7680902369723672	0.8738554338613436	0.6460181258959752	9458	3
cg26605427	16	88729918	-0.035778644926925195	0.42228542146712533	0.9324790552530803	3.368798336435045	0.18555588634388986	9383	3
cg26605467	2	191399880	-1.0087433430788495	0.49687984396543794	0.042340736566342116	2.6693792760545736	0.2632398624221071	9456	3
cg26605476	16	1214867	0.09186859541296725	0.0999317690832003	0.3579317702665787	0.6197767127037151	0.7335288454893243	9434	3
cg26605518	7	92157676	0.24278842581971335	0.6692134620945799	0.716756768160801	3.4645527675154733	0.17688130160726012	9442	3
cg26605683	5	172751269	-0.02563214255076834	0.05507856246498884	0.641663498940324	2.5715437147664093	0.2764371312244348	9444	3
cg26605698	1	220701419	0.21069888871610545	0.620190671446743	0.7340580313080127	6.217762626538487	0.04465087775575831	9453	3
cg26605700	16	2757124	0.14931672046650452	0.19085498398772485	0.43400483474320645	2.0091602455661945	0.3661983608773185	9458	3
cg26605712	1	245534931	-0.20511810033405944	0.2307650522889396	0.37407768229613986	0.1949930587986598	0.9071054897512593	9457	3
cg26605760	17	61597601	-0.056839934762769655	0.11103165934683505	0.608703169421345	1.926752122943551	0.38160239566798526	9458	3
cg26605774	16	88018667	-0.04503084862596825	0.4586426005774071	0.9217870813860785	1.4487580530514814	0.4846254150646754	9456	3
cg26605809	2	1452367	0.06588453099683371	0.08830505937208351	0.4556061460913692	0.45504422380319215	0.7965048090668116	9455	3
cg26605858	10	76586308	0.2926380982007128	0.6181056099781486	0.6358967842620136	0.18894796554696028	0.9098514061282278	9447	3
cg26605891	5	55755086	0.17124592114064874	0.21818419152700766	0.4325306133922649	4.67641779822195	0.09650032535282889	9459	3
cg26605996	7	102389191	-0.048168601205686445	0.6794496950187832	0.9434824764878612	2.269680306131792	0.3214735037815938	9453	3
cg26606064	11	125439070	-0.22435601601100133	0.3928357105941145	0.5679188457698239	3.3396740910594103	0.18827774383911955	9448	3
cg26606184	1	207495047	0.09193649006883617	0.4904554613798907	0.8513068417544378	1.5026583118711043	0.4717391210033631	9457	3
cg26606256	17	43974804	0.18890376314807641	0.6447724786030705	0.7695394277465536	1.0181636996865795	0.6010471771083374	9438	3
cg26606257	2	1879380	-0.32489322751660893	0.17950717612257452	0.07030854033590549	1.4457785801337548	0.4853479172496905	9456	3
cg26606265	4	84376750	1.582877073665143	0.8662256242966943	0.06765068697183056	1.6838343923803687	0.19441573012540928	5550	2
cg26606286	4	174440471	-0.08788100774349078	0.12559871620342883	0.4841167353423588	1.0434216237907286	0.5935043046931002	9448	3
cg26606393	8	144776974	-0.05257861954242532	0.7443136142909874	0.9436839474932205	5.2969988385437325	0.07075731049314007	9300	3
cg26606542	1	44069535	0.24700595314620838	0.2015371947452792	0.22034556274354514	0.5423621616209668	0.7624784136942502	9453	3
cg26606551	1	5817431	0.24187022831573304	0.15959659225605705	0.1296433049223966	0.2672956923530159	0.874898109074908	9455	3
cg26606556	19	13044594	1.644487735334988	0.6877060679212774	0.01679041000326627	0.03691673050362036	0.9817109470290034	9459	3
cg26606589	7	64403082	-0.05569743969193512	0.06165838295650093	0.3663544567639731	2.226272207279293	0.3285270489553109	9452	3
cg26606628	1	27247926	-0.8304373442504857	0.5297741858825179	0.11699067680770889	1.2824641400376664	0.5266431629059494	9445	3
cg26606789	21	44253219	-0.12394914457794928	0.16548526290737273	0.4538547190619993	6.3048922511814585	0.042747433281925505	9454	3
cg26606899	16	1802252	0.43812471739224246	0.9805947351729022	0.6550231607703979	0.3180166919419452	0.8529892399159876	9437	3
cg26606947	10	123781602	0.11336019476832501	0.15164550151866688	0.4547411821691737	1.312516408989825	0.5187889092354621	9442	3
cg26607031	1	9602701	-0.1680420228717167	0.1270775133587109	0.18604881969433493	3.7216016606526345	0.1555480129100009	9393	3
cg26607103	10	62149642	-0.05194597015030033	0.1915751353740712	0.7862741728314486	0.06888283937582036	0.9661449351006092	9455	3
cg26607203	19	51520111	0.05958398780762011	0.2970674087418034	0.8410317178916918	0.4036458027238409	0.8172396471555665	9457	3
cg26607228	10	43889109	0.24945823727614821	0.20747346066738723	0.2292232451581293	0.820222800170795	0.6635763235595701	9456	3
cg26607248	1	202979751	-0.13146325494763153	0.17804395744483775	0.46028643881085846	1.8224477221905442	0.40203189163062647	9446	3
cg26607258	1	59582768	0.3825242085489819	0.22643824790568456	0.09116019704817792	0.2673106488936361	0.6051415436825361	5549	2
cg26607337	5	145758881	0.035360735833380716	0.11848289403132775	0.7653628489665311	0.012996849200876263	0.9092348409683041	5560	2
cg26607429	2	40102810	0.19253148058595662	0.16776206705430297	0.2511146939867369	1.490529115158144	0.47460872199484894	9455	3
cg26607528	2	69668304	-0.31212786999418995	0.20945472046346542	0.13617360717700414	0.8112470411907149	0.6665610667062682	9436	3
cg26607620	8	1497078	-0.041195013441895946	0.04287555739684714	0.3366506520140733	0.7661122446712725	0.6817746354273544	9429	3
cg26607641	1	43824656	-0.15366486644196678	0.7438447648543264	0.8363363953606812	0.7274934763766041	0.6950672064334033	9400	3
cg26607673	1	3473923	0.21515871995043204	0.26079246597511785	0.40936084637808356	1.9742022049843553	0.37265541656758033	9458	3
cg26607748	9	35690226	0.17588137476429783	0.36221595857139366	0.6272717346839144	0.027871785927905218	0.98616076208001	9455	3
cg26607758	8	91997553	-0.29694020512343133	0.33205143437555906	0.3711829744519854	0.18746718089753392	0.6650330744716143	5562	2
cg26607785	17	45810424	-0.49718262858271667	0.20431017869667426	0.01495488717405596	4.463682647216396	0.10733061767310201	9444	3
cg26607828	2	130516226	-0.6543231370496293	0.361308060602835	0.07014331976306289	0.0328263146228517	0.9837208046408208	9451	3
cg26607867	4	83626456	0.4228785427869084	0.2806130011968851	0.13181545284790402	0.06062103569434882	0.9701442396716146	9455	3
cg26607897	1	167510839	-0.10324047486632744	0.14045135226621458	0.46230163614629505	0.6941436793174244	0.7067545534280366	9456	3
cg26607933	1	205159823	0.17955662871912467	0.25905401690845736	0.48823156225788905	3.238590171900931	0.19803824983684798	9459	3
cg26608032	22	41032667	1.8424721225306286	0.7534040414721237	0.01446394483484444	1.4290779968769942	0.4894176821138839	9443	3
cg26608174	17	46711035	0.12664212885539597	0.14122502333228984	0.36985766558344674	0.16490976975998722	0.9208529813124385	9449	3
cg26608199	13	113776126	0.17064038403984777	0.21341737366973051	0.42396471485697157	1.2209388698349426	0.5430958610636332	9454	3
cg26608203	2	97173877	0.022426866589123552	0.21416384414193307	0.9165993667742369	0.5869769283376601	0.7456578245972612	9380	3
cg26608305	11	925416	0.006539189567787487	0.06861164751274736	0.9240707595991672	0.8156477693318243	0.665096002113108	9457	3
cg26608332	22	20861476	-0.14905409187774024	0.13097261197785257	0.2550973385611886	2.2994708579403085	0.3167205533781356	9459	3
cg26608430	2	103858077	-0.02425363693441211	0.06247402097398775	0.6978535593377866	7.427173105041817	0.024389890592398007	9457	3
cg26608486	16	88482341	0.30906063820050755	0.3457080029221389	0.37132547621265866	0.18964842295187545	0.9095328058455688	9403	3
cg26608663	16	4007772	-0.0382294435359535	0.08262818121986863	0.6436021142828107	1.8980313032703218	0.38712189877480035	9457	3
cg26608693	1	14027581	-0.010866578245036585	0.16210168095885025	0.9465533877610551	0.15325709268760232	0.9262338426618958	9459	3
cg26608694	11	102029941	-0.07991789848118122	0.1380144172786683	0.5625522576150583	3.8602628436551645	0.14512912409553166	9451	3
cg26608718	19	15530737	0.08880794101480302	0.12380422990758948	0.4731732271746114	0.2987700083450827	0.8612374710410206	9459	3
cg26608883	11	15095024	-0.13166375848723225	0.10298320421196594	0.20107410209928636	0.028692383246088846	0.9857562246379398	9448	3
cg26608982	16	89560068	0.12560396659424689	0.24248411823110025	0.6044663450352721	2.1741843616301972	0.33719557328072175	9454	3
cg26609111	17	56595225	-1.130679932604026	0.7204395452853021	0.1165476176542556	3.6781196498130826	0.15896681250903702	9442	3
cg26609120	19	50848114	0.016469125096001354	0.10926658551451557	0.8801932362181165	3.3977152285141092	0.182892338356616	9458	3
cg26609202	1	10532686	-0.6111766824296366	0.7334420922875536	0.40467602761867355	0.1862717833950444	0.9110696850775347	9458	3
cg26609236	1	1949354	-0.0026569500780728858	0.10112545678366262	0.9790389518593366	2.6376428061436927	0.2674503324226459	9450	3
cg26609398	16	2752235	0.021283343333948632	0.15809499439580993	0.8929093510983225	0.5170375184891914	0.7721945451269653	9459	3
cg26609550	19	14017309	0.019118400598215127	0.4753923971300339	0.9679208883285838	0.7859316280280455	0.6750518245038837	9454	3
cg26609631	13	28366814	-0.23201790710364806	0.1342781169664038	0.08400782521137602	0.24739952142827742	0.8836451060348389	9453	3
cg26609642	17	77788310	-0.1614734596585973	0.1907647604087638	0.3972999191960821	4.539917106733842	0.10331646211385795	9459	3
cg26609691	12	133430226	-0.26980299679798336	0.25806282655931045	0.2957949628098184	2.0388303379385357	0.3608058889623029	9456	3
cg26610167	19	55720817	-0.0655132947370653	0.09530514591126232	0.49182714504517505	1.63358076630156	0.44184754237852064	9458	3
cg26610247	8	142297175	0.05512590229671107	0.177685688736199	0.7563754836084948	0.5511806020126262	0.4578357016851852	5559	2
cg26610307	4	180072759	-0.060838016235771376	0.08675382637548106	0.4831333783804183	0.9504583534380866	0.6217425512182235	9410	3
cg26610343	8	125486870	-0.4810616944608708	0.4963683689837661	0.33246403252497286	0.4477590530720917	0.7994114364331988	9335	3
cg26610527	8	144242448	0.1513731005154534	0.2255614429003105	0.5021601701616388	2.3999134697601723	0.3012072433978002	9416	3
cg26610624	1	1981268	0.05063156363448328	0.13825488078051598	0.7142016685546497	0.07240492104817756	0.9644450116728431	9458	3
cg26610739	16	83171068	0.08359270638558242	0.04638091736365802	0.07149693353931157	5.13023762320901	0.07691004309335185	9457	3
cg26610805	7	148892431	-0.4266513341138653	0.6941567813781669	0.5387974308355739	1.4876911344520247	0.2225750391854923	5559	2
cg26610808	10	102046685	-0.13223106349676023	0.24832040027127386	0.594378486057401	0.26711406454337633	0.8749775655963364	9456	3
cg26610812	18	20716451	0.13450041867938764	0.5074731694389323	0.7909790578659905	2.2024998073431297	0.33245528681556447	9409	3
cg26610868	5	55752262	0.05095005623567272	0.15991294256208863	0.7500213512665846	0.6488953021750239	0.7229265510780849	9457	3
cg26611067	1	234614008	-0.09869962164396197	0.947671275629898	0.9170505984594481	0.4509759607512952	0.7981266535727997	9442	3
cg26611184	13	99228320	-0.4267895240444156	0.6500465686325267	0.511468873585071	2.9083473815720633	0.23359330447569557	9458	3
cg26611328	17	38698893	-0.006332276018513754	0.2043130952370779	0.9752751211770244	1.9864824799554954	0.37037427151407715	9456	3
cg26611359	13	111535912	-0.08999404474812225	0.17235163547143814	0.6015633174816022	0.5769179539359559	0.7494175478969832	9421	3
cg26611367	5	94510007	0.041921024208626055	0.3845726971156338	0.9131971275293359	0.10286341170473472	0.7484201162078453	5562	2
cg26611500	5	134783229	-0.09164806334323619	0.2146315779890164	0.6693780396997827	1.731085168107739	0.42082315873605347	9454	3
cg26611508	13	88788987	-0.3388892789916767	0.22388748633229094	0.13011238237514916	1.6937907039015208	0.42874396690878575	9453	3
cg26611563	16	87811412	-0.11595608141398049	0.13724092769825263	0.39816170428644376	0.08347609907487288	0.9591209898558013	9456	3
cg26611623	8	105605548	-0.08114536695994773	0.1443842595479316	0.5741093509587635	0.9131611287695437	0.6334459741525489	9433	3
cg26611637	16	1402320	0.3393510726704262	0.5766861270091581	0.5562301442432769	0.455327601046669	0.7963919613930115	9450	3
cg26611650	16	73461313	-0.42760241725821435	0.1435246125143477	0.0028891079247069782	1.3846669807252665	0.5004070106664944	9457	3
cg26611683	13	41241734	0.056066536733518565	0.5166283570667285	0.9135801037089643	0.5268385891811327	0.7684196355581023	9458	3
cg26611723	1	91173030	-0.9493117287222166	0.6912168932336995	0.16963052566116735	0.10141955792402449	0.7501327139268386	5529	2
cg26611765	7	27199916	0.13769100088934685	0.297050214531392	0.6429861689916798	0.17057806473031584	0.9182468429858981	9441	3
cg26611809	10	79393414	0.002416450858578907	0.08786483850504752	0.9780594166662187	0.5644240026936089	0.7541137944451646	9442	3
cg26611832	1	6279843	-0.013756606321913445	0.10418350827126106	0.8949510142578111	4.0223677266394615	0.13383014424929504	9440	3
cg26611836	5	126112609	0.3035361008534389	0.6150571916763332	0.6216531645112207	2.8372872506070004	0.24204209412086897	9446	3
cg26612156	13	43407068	0.0018914444504534679	0.1478475024339481	0.9897927720487522	1.5776655747159212	0.20909726928824166	5547	2
cg26612165	1	181059499	1.0595104014060666	0.7511720005542337	0.15839905142703647	4.445844348485494	0.10829219734541497	9458	3
cg26612175	1	100503886	1.2725728903885238	0.7246989726616834	0.07908805646206182	3.9301560084793667	0.14014495428883222	9458	3
cg26612217	16	21289750	0.45989484094209054	0.39637080601664443	0.2459412710764136	1.219682067549808	0.5434372503767321	9401	3
cg26612230	4	95508526	0.44844356369081323	0.20879905727680237	0.031735376519349774	0.054038072014750374	0.9733427127889215	9455	3
cg26612252	16	48643305	-0.2012379750580846	0.1933388819362043	0.2979422897447877	0.5763546284864102	0.7496286606154126	9387	3
cg26612362	1	120254619	0.0803590785222604	0.531022765645667	0.8797162914266011	0.1746611201094553	0.6760021156986182	5562	2
cg26612409	5	160335	0.40994615415372637	0.22153484058416179	0.06424416248871591	3.3932074128352068	0.18330502573676646	9448	3
cg26612418	1	5539958	-0.08617683958712195	0.14713334906490688	0.5580733103961566	5.7885094641005574	0.0553402530467727	9458	3
cg26612420	16	74919680	0.04757693314140063	0.14880061607620607	0.7491683684868644	2.3068579335300123	0.3155528917724211	9453	3
cg26612563	11	4115769	-0.4370420130696392	0.3257441795359229	0.17970220204738468	0.9078333448767425	0.6351356553464262	9440	3
cg26612727	17	38024636	-0.14662742095294012	0.09690494574933559	0.13025282461890395	0.12689179173777432	0.9385248960010628	9455	3
cg26612735	19	56988806	0.4371449974881612	0.5031161340445869	0.3849155414146456	2.622241415285813	0.26951783636706084	9454	3
cg26612794	16	88148745	0.009567523854688429	0.060221545303071035	0.8737696360803373	2.374201912418002	0.30510449447661536	9456	3
cg26612821	1	167586938	0.2373085223037684	0.295979510626135	0.42268400180984317	2.1598803101371122	0.33961584932401856	9455	3
cg26612849	19	37407413	0.034768620331423465	0.3492295902256954	0.9206951919826972	0.05659831341855994	0.9720975138047744	9454	3
cg26612947	15	75495112	-0.25899245641333907	0.552590649609856	0.6392928596341219	2.8570106037924767	0.23966688429199862	9457	3
cg26613140	19	37157776	0.04998126244342973	0.6470533971694761	0.9384291075067199	3.2198082130893746	0.19990678290820052	9457	3
cg26613239	16	30097335	-0.025208163624729028	0.24958443545486864	0.9195500287502091	0.5467285388735356	0.7608155952772727	9456	3
cg26613312	18	59482723	-0.06911019756591734	0.16298010166073662	0.6715361260669976	1.771565232957955	0.4123913027243219	9458	3
cg26613361	16	31830668	-0.06364685975813088	0.06638092709773083	0.3376532329447238	2.5133633603200574	0.2845968447046362	9457	3
cg26613367	1	198489263	-0.06386667945316271	0.17338307190358848	0.7126078674876177	0.3481315267515457	0.8402416387148173	9458	3
cg26613648	8	23365295	-0.20849837897494786	0.1998514764452077	0.2968248155477694	2.5916273664684333	0.2736750888779683	9445	3
cg26613742	19	14225000	0.05081521156930712	0.3062583815654841	0.8682177984997592	0.1908815968854712	0.9089721726289384	9459	3
cg26613771	19	7691083	0.3006218203716857	0.2673806985427473	0.26087673625058594	0.8638355886607871	0.6492627475703372	9458	3
cg26613778	7	81805241	0.016976585024026287	0.10703700500266959	0.8739802302329153	0.8880363697488404	0.6414537559652596	9296	3
cg26613811	7	150054588	-0.09984967230235449	0.37627536050055127	0.7907296034208697	0.45483878390777055	0.7965866302014097	9455	3
cg26614129	12	130311289	-0.18737961306152248	0.07650942656725278	0.014321172455381647	4.323483896993337	0.11512440548567354	9457	3
cg26614154	1	156893605	0.16760002130025248	0.3026441222451688	0.579725438616569	2.8804177498683896	0.08966275773836772	5561	2
cg26614229	1	231156204	-0.12342526120599133	0.2520797457007986	0.624397272997099	2.2126186728723276	0.3307774995495971	9458	3
cg26614264	12	110196466	0.08440287923395405	0.11685300462321058	0.47011029490653766	0.27477253641832994	0.8716334767963847	9456	3
cg26614504	1	11919046	-0.03195823042245723	0.09142206128353088	0.726662902685718	0.6983653873338438	0.7052642711835918	9454	3
cg26614563	1	218098033	0.008299399768368637	0.07194975050898686	0.9081677520932013	0.014560914312858565	0.9927459811718273	9453	3
cg26614578	12	113623930	0.07818550978577213	0.4812957630846084	0.8709531140635796	5.392492767844374	0.06745825047635472	9450	3
cg26614600	5	130506206	-0.1736660130629938	0.31677470484312725	0.5835326488738564	1.5557631114728756	0.4593781482356438	9457	3
cg26614624	16	66610375	-0.046071016380409696	0.11864648637699342	0.6977903843905684	0.8780613204363451	0.6446610138794588	9330	3
cg26614815	12	14996776	0.5381009762089227	0.20255736857087175	0.007894798126221906	9.159670949961374	0.010256583622215092	9457	3
cg26614816	12	104697532	0.15477946150864652	0.0827073415124162	0.06128808043070512	0.9214526040297927	0.6308253093885945	9442	3
cg26614970	1	117036020	0.11087948636306666	0.16368945567091536	0.49816673339690243	2.1771736321735817	0.33669196533229157	9459	3
cg26615017	17	37879657	0.05760807720475781	0.2009064926576558	0.7743108376505539	1.6743947151090897	0.4329221507521824	9456	3
cg26615126	2	3642867	0.002246925325225495	0.08686913990285439	0.9793645114556732	0.9562479801532576	0.6199453251480495	9453	3
cg26615127	1	65731432	0.44629715391586605	0.3171916060529717	0.15941938266487565	1.0888206868939823	0.5801837916709183	9451	3
cg26615130	17	76374554	-0.3235675921506636	0.5169930911554235	0.5314038596167638	1.6704455778444065	0.4337778297717604	9451	3
cg26615160	5	174151043	0.7704196540202217	0.4527377810147197	0.08881337193978484	1.1766252371447614	0.5552634358995135	9457	3
cg26615176	11	65150416	-0.3888425056989068	0.26999954266488413	0.1498221744578085	2.3392773584995634	0.310479103543605	9453	3
cg26615188	20	31699304	-0.10808044702119439	0.20811212057731926	0.6035253448682346	3.247659906430028	0.19714220591625228	9458	3
cg26615224	19	1621124	0.29841675679542645	0.3471383425611263	0.3899831470039967	1.6029636936480196	0.4486636205092157	9443	3
cg26615232	1	216561886	0.07382665627721459	0.10328604490551448	0.4747458503867728	0.15871476593149808	0.9237097473197725	9412	3
cg26615259	1	156711145	0.5532786024529507	0.7095805016766796	0.43555197558504827	0.4459308106434329	0.8001425294891464	9456	3
cg26615535	16	27283289	0.12738039852752167	0.2400210230871215	0.5956231009046034	2.2052437852949702	0.331999474583246	9403	3
cg26615712	19	34856250	-0.14339078573091135	0.9197092182982453	0.8761048871788137	0.7374275332154273	0.6916233478178455	9413	3
cg26615794	1	182576055	-0.019206765611635077	0.20262599509969126	0.9244822276190996	0.9203289994367472	0.6311798080658753	9423	3
cg26615813	3	36422209	-0.1767564594091269	0.1505946989377116	0.2405060010283495	0.9337026484450464	0.6269732992259786	9453	3
cg26615830	4	4861330	-0.5479507385240926	0.40606461369763414	0.177202869192524	0.6312690903625511	0.7293259371483338	9443	3
cg26615853	10	79347104	-0.0337562298110136	0.10996029324527677	0.7588543106627685	2.1813773635303275	0.3359850272508823	9451	3
cg26616078	7	138552825	0.1742932403852798	0.577169836660308	0.7626679788237418	2.9566610887836533	0.22801803679837507	9425	3
cg26616083	1	26736154	0.0029549277163607767	0.18579465651158703	0.9873107663235802	0.16248540904258668	0.9219698980251222	9401	3
cg26616148	19	45681407	-0.3377118615032644	0.2915306660632753	0.2466970083722471	1.3277559855725198	0.5148508701451767	9455	3
cg26616156	21	44876290	-0.044282125164168865	0.1473085893116982	0.763713509319899	5.86403218404348	0.05328949324923886	9459	3
cg26616201	16	65420843	0.013230082170188038	0.06539485537168174	0.8396737972459327	1.308409313857103	0.5198553615679994	9448	3
cg26616258	16	358591	0.3849847710261568	0.20543499869992785	0.0609307045784588	0.15718336620126622	0.9244173026016237	9452	3
cg26616283	7	11871535	0.17993939986704582	0.4007459069201747	0.653423578477226	0.22270570430536143	0.8946230235704159	9454	3
cg26616347	7	128577752	0.07093409224944863	0.3038698441750589	0.8154230367900384	0.4518858393441444	0.7977636369760841	9452	3
cg26616378	1	87169973	0.2851455143395842	0.5991724943674399	0.6341464256822944	0.430454394582546	0.8063582169615164	9452	3
cg26616526	10	3165100	0.1908859396973022	0.18821102724121155	0.31048145849036346	6.241890526354156	0.04411544799587838	9453	3
cg26616609	5	79288180	0.043095795723218554	0.21770481007941928	0.8430801278268041	1.6606800472026575	0.43590104447713485	9455	3
cg26616640	12	58013458	0.6395795055988843	0.3620193414505802	0.07727851344165819	1.0985634565084896	0.5773643659919703	9428	3
cg26616711	16	1391915	-0.6961228603253279	0.4711875604566294	0.13957392802509544	0.0491712260725041	0.9757141514914887	9444	3
cg26616731	19	11543533	-0.031461079390831224	0.2691636148795583	0.906951508007008	9.490798469017549e-4	0.9995255726528106	9455	3
cg26616780	20	1546019	-0.1732881946188662	0.15531177941336038	0.2645317068783393	3.476732468088657	0.17580739424842629	9458	3
cg26617091	16	78056008	-0.279029167013128	0.12699144058476186	0.028004156709354234	5.15943246581646	0.07579550924269136	9422	3
cg26617156	11	134633297	-0.11960541109001115	0.20164134103757286	0.5530746327055881	4.075829079242396	0.13030016355658983	9455	3
cg26617272	1	43279726	0.2520847285947407	0.22342890708521654	0.2592123421941731	7.948869345930366	0.0187899209429621	9458	3
cg26617364	7	52342124	0.07347426393389406	0.05462926753789098	0.17863765416424834	2.4339713390185937	0.2961214308250755	9447	3
cg26617611	8	23429264	-0.01856514530528981	0.22230678864714426	0.9334449340703216	1.5908716973237547	0.451384456731493	9456	3
cg26617637	8	134203339	0.04966921844363942	0.4057542802752851	0.9025726856145984	2.736900173583829	0.25450110865522446	9450	3
cg26617690	13	42611077	0.45354142156167854	0.28177255679021507	0.10748496467803419	0.8735455843959592	0.6461182178346021	9456	3
cg26617787	11	123396133	0.055163114203157095	0.23447063672529972	0.8140018013905538	0.7555184611742516	0.38473465788189976	5561	2
cg26617929	16	1858877	0.045009757059217385	0.20829998024247945	0.8289242765249075	8.787349860346094	0.012355241040599292	9452	3
cg26617938	19	16025622	0.5469063634561357	0.6965857438264369	0.43238071975291414	1.297897291981093	0.5225949203030815	9354	3
cg26618039	16	89650531	0.13701517324492896	0.2278899201008257	0.5476841270869086	0.7157125094119909	0.6991735706939411	9457	3
cg26618041	19	19651867	-0.050461474326527374	0.14105521289983614	0.7205358664482726	1.1094713157225788	0.5742240327446592	9455	3
cg26618056	16	25043323	0.21884863674092395	0.34674086690458433	0.5279365331343473	0.03461878274104358	0.9828395555127896	9445	3
cg26618058	12	118022239	0.003685048979709898	0.060199122177524635	0.9511885167972249	2.3104446959866407	0.3149874922797318	9459	3
cg26618210	15	41576042	-0.9796410690138175	0.6772172126058267	0.14801782152090562	3.784468045253578	0.1507346877054879	9453	3
cg26618415	16	29874667	-0.41287447785983783	0.8134593732802571	0.6117662269894992	3.505476549419808	0.17329875355301408	9457	3
cg26618441	5	140213825	-0.048466773465025155	0.06133599067836708	0.4294197950781826	0.23147223670608463	0.8907102343721623	9452	3
cg26618499	16	1384908	-0.0035010872787216807	0.09867306053123073	0.9716956437490482	1.3154366677037572	0.5180319630731582	9456	3
cg26618587	5	52282481	0.1397394224832077	0.2353143146935837	0.5526180812503378	0.013174101551416462	0.9934345962870733	9444	3
cg26618618	11	95661178	0.16039973010830866	0.12783796949695517	0.209583624155125	6.022414140707037	0.04923221613136347	9424	3
cg26618645	16	30780332	-0.11818243286596541	0.32546013771085186	0.7165121519313444	1.4507664380804386	0.48413900211753647	9442	3
cg26618668	5	72921897	0.3305268841753448	0.7237539592996955	0.6478981619506969	0.6092330295477532	0.7374061045234864	9391	3
cg26618703	7	922962	-0.08502087924412917	0.2291693389628391	0.7106406047072845	1.5920906417166247	0.4511094342729964	9458	3
cg26618903	10	100175079	-0.41191598178751	0.38870431627573787	0.2892740573619164	0.08590461001934224	0.9579570787310674	9446	3
cg26618906	12	10765728	-0.15671941380660295	0.4054822204583548	0.6991254245345299	0.06860157219379631	0.9662808170868323	9436	3
cg26618965	8	67874206	0.8035056909266544	0.48560350260505925	0.09799473941992515	0.7935257021434539	0.6724934878336752	9419	3
cg26618989	5	44809978	-0.32376249154556674	0.43472695952621027	0.45642343890025255	1.8688202393068476	0.39281751253322894	9438	3
cg26619035	7	87936923	0.03433141469746616	0.195857253576386	0.8608533868100307	2.765534191602057	0.2508833733599422	9448	3
cg26619043	17	66287492	-0.46076256679624816	0.28816247484010676	0.10982772022993416	0.6916306787373339	0.7076431488727177	9452	3
cg26619099	11	68973615	0.014132384669317679	0.199633621097491	0.9435636124257771	10.905416748145885	0.004284684433623172	9453	3
cg26619193	19	38973940	0.03948092502974413	0.14677741629260735	0.7879412167237962	1.4474490091582124	0.4849427168639	9448	3
cg26619215	7	43692456	-0.09328694768328159	0.20422109318275602	0.6478191974878456	0.34821250805018317	0.8402076174740567	9457	3
cg26619262	16	14161437	-0.16694922466705664	0.14530090711521992	0.25056028747379117	1.441200285040787	0.48646022287377394	9395	3
cg26619296	10	1585286	-0.5293552541635907	0.7109559771284414	0.45653276223562694	3.0324216498986667	0.21954219667853317	9332	3
cg26619317	1	95392389	-0.0483439543903055	0.27358671722110073	0.859740648663308	0.2951323576337494	0.8628053369955515	9459	3
cg26619542	17	42855087	0.10496758205002882	0.35827382299088933	0.7695363351114256	0.15302427163260385	0.6956618483598376	5562	2
cg26619570	12	80308778	0.418613	0.601444	0.48642052477160796	0	NA	1087	1
cg26619624	7	96339434	-0.06863728158507378	0.07025567777347616	0.3285868793331424	1.1024587506088843	0.5762409583435744	9449	3
cg26619671	16	89638625	-0.4019390423481154	0.33664905404353207	0.2325011245427322	0.8917168739454828	0.3450124751006956	5562	2
cg26619725	13	114081006	0.3230514569310476	0.321471447255253	0.3149378146447458	1.35986498443678	0.24356088233208906	5562	2
cg26619740	16	971556	0.46635486533610976	0.25957928979792205	0.07240238006918058	0.03470484347378486	0.9827972644765383	9457	3
cg26619790	7	116779435	-0.03757593409796309	0.1246301318482335	0.7630335598831179	0.7010707994015852	0.704310900908724	9453	3
cg26619894	17	19249164	-0.10341439274299725	0.2617622935786487	0.6927913314270977	0.34066647066513644	0.843383724508158	9456	3
cg26619908	19	46580629	-0.020793184211359696	0.18548149674472914	0.9107410890821688	0.25443658814005826	0.613968319807051	5560	2
cg26619931	17	58677224	-0.9276774026754727	0.9326503954987054	0.3198978155609825	0.5271119552871771	0.7683146127938916	9434	3
cg26619943	16	87868008	0.05103163909171865	0.23404413670621263	0.8273957633483359	1.2116063818696712	0.545636000703925	9457	3
cg26619987	17	78153772	0.432794649421328	0.22638703044728276	0.055908696312838	0.42528517483370115	0.8084450340136788	9458	3
cg26620021	19	40788926	-0.03598685141063868	0.17212324405926815	0.8343888553085509	2.336988197759302	0.3108346752822544	9459	3
cg26620147	12	58210716	-0.16522961916485832	0.21657070229200165	0.44550147197070006	0.9732936422208244	0.6146840880563998	9454	3
cg26620157	14	37130297	6.045592069134176e-4	0.1594867689609456	0.9969755027000944	0.1749673499745346	0.9162338290577129	9456	3
cg26620176	19	8117047	-0.3925458073059956	0.22253472540610036	0.07773610128178833	0.8373891238481735	0.6579051138542709	9456	3
cg26620242	5	5340467	0.08707508507944944	0.08439166396148158	0.30216711736335083	0.6491197966768646	0.7228454091141754	9458	3
cg26620314	16	66038809	0.6563174904610971	0.24829956901212938	0.00821147177453187	0.8376664846344752	0.6578138816406314	9459	3
cg26620356	5	175789238	0.3439817218224272	0.21999638447990058	0.11791647511882182	2.3898676026979593	0.3027239934388468	9458	3
cg26620370	5	179771628	0.04826282679745202	0.14484010704602285	0.7389723581899184	1.6604049495675333	0.4359610062741194	9456	3
cg26620450	12	133195061	-0.009187734455247476	0.43907971770542353	0.9833054995648992	3.135378365708179	0.2085264926273697	9449	3
cg26620472	13	95248662	-0.37282385059518247	0.7572110392004973	0.6224616757675034	0.06870433668503645	0.9662311686840849	9452	3
cg26620530	12	115102726	-0.025574681207141542	0.41099388171410794	0.9503825167311547	11.771935710758154	0.0027781560703985025	9403	3
cg26620724	16	89280076	0.05328785907618322	0.2347280925442057	0.820408563060854	6.311297740811086	0.04261074317025081	9459	3
cg26620747	16	27523214	0.4779658401679727	0.2692860284874162	0.0759082259520047	0.9167293380164181	0.6323168478006417	9459	3
cg26620900	13	44715436	-0.14754055468957444	0.2026923926020412	0.4666725013794555	3.696468738728131	0.15751503430551142	9457	3
cg26621046	17	10660486	0.3251805466539572	0.26632536873054713	0.22208989890666186	0.7134260935798367	0.6999733285123029	9452	3
cg26621088	5	74965039	-0.36971542399023655	0.7261888621984394	0.610669898908108	1.1407522923943672	0.5653127584582993	9459	3
cg26621127	12	65179687	-0.15006793878573305	0.22785365037238986	0.5101427269458705	0.5441998119469722	0.7617781511002135	9454	3
cg26621408	7	100275863	0.3182210361525958	0.23950806141886588	0.18396532794360107	3.0995548740752157	0.21229521762172412	9456	3
cg26621491	7	157218626	0.10544859215519685	0.15274727121770104	0.48997611433947835	3.460933214360688	0.17720170708760266	9389	3
cg26621513	12	4689446	-0.1155861657643329	0.08340883119921114	0.16581454653881564	1.2664669103472228	0.5308724704796024	9457	3
cg26621607	12	133180238	0.03598364646924771	0.05264377742107301	0.4942714566789375	0.004477877329902534	0.9977635658886921	9457	3
cg26621699	4	145566903	0.10942004023382618	0.16086677947113553	0.49638390557282724	0.33103781195684123	0.847453841109434	9457	3
cg26621770	12	115131447	-0.0873439098037252	0.08584279296226004	0.3089219025256202	1.101726322103364	0.5764520246409283	9458	3
cg26621778	16	976357	-0.21465842795992246	0.22174338195370566	0.33301996885073126	4.521274962603548	0.10428398447049873	9452	3
cg26621780	12	113547430	-0.08165532143749893	0.1303987018615762	0.5311855057438035	0.6497013611398316	0.7226352490699797	9459	3
cg26621790	13	95655083	-0.13082724399145226	0.061277110984296036	0.03276019427038383	0.9958907787915494	0.6077781251268609	9450	3
cg26621805	8	110373460	0.746827	0.547356	0.17243339026517265	0	NA	1086	1
cg26621911	19	59063026	0.22446193699706798	0.2716534230713709	0.4086449700576318	3.5957408217677678	0.16565128202867752	9455	3
cg26621943	8	10275927	-0.17330795355631895	0.13380886463005273	0.19525456431564603	0.2102526794266453	0.6465694285418694	5562	2
cg26622174	19	687028	-0.15967899664642604	0.2238495226325451	0.47564042617013036	1.4235240968359402	0.4907786593645862	9453	3
cg26622211	7	25021720	0.2723301838580787	0.11093097839970545	0.0140903554682694	4.172515610706847	0.12415086429490238	9451	3
cg26622232	8	107669787	0.18509279618749805	1.4767535060324568	0.9002562563849742	0.35344553686431057	0.5521691457476637	5555	2
cg26622291	5	140710237	-0.005227539609995763	0.060982698280929226	0.9316876639942777	0.3070982429268201	0.8576586337168864	9459	3
cg26622320	13	78492730	0.08563166560939775	0.18327205082939477	0.6403296125421916	1.1305469902667467	0.28765869495983476	5559	2
cg26622440	12	75980874	0.01905998547065182	0.18577007751707292	0.9182805474419204	0.5453573579475869	0.7613373820390527	9459	3
cg26622502	11	65769931	0.014407726002361142	0.4597628249255981	0.9750005431634088	0.12106137217476817	0.9412648848387289	9453	3
cg26622537	11	101458233	0.06452080956521604	0.08562411984090865	0.4511282178190396	1.1236247223778724	0.5701747642560561	9450	3
cg26622634	10	117886935	0.052572282282162604	0.19302086007695426	0.785340761407965	2.8819166717034896	0.2367008110800841	9454	3
cg26622895	12	101605465	0.03595188510176413	0.07707576438264617	0.6408944058444528	6.024278557002306	0.04918634284340812	9458	3
cg26623263	2	202987140	0.1100048686170759	0.24034509531633816	0.6471712213103258	1.3059107852235146	0.5205052041491592	9452	3
cg26623266	17	48745283	-0.39675231149302564	0.24639937724497968	0.10735417108050359	1.2574753855515257	0.5332645199845634	9458	3
cg26623286	17	6555130	0.029745116787695963	0.6161000859799451	0.9614933463633962	1.3424477501869827	0.511082693483293	9456	3
cg26623416	11	18548628	0.3237069072182234	0.4174207815067444	0.43804838165065463	1.3453038207323815	0.5103533702433303	9345	3
cg26623444	7	31376092	-0.1206299921524621	0.10784838479872158	0.26334727778880934	0.05194790391113073	0.9743604694630039	9449	3
cg26623455	8	67941178	0.34241928494318863	0.3522720183916249	0.3310351794235813	11.088758657012782	0.003909368884970599	9454	3
cg26623550	1	112281629	0.52551351402851	0.7820826404674297	0.5016211578789025	0.904351991526636	0.6362421839420463	9449	3
cg26623554	17	79984422	0.17114752928428953	0.13252161987201824	0.19654118835092124	0.42042774333717187	0.8104109035021542	9454	3
cg26623696	11	90797970	-0.017497973891301803	0.09559251664503653	0.8547607264199696	1.7827956736069988	0.41008212404064526	9291	3
cg26623753	19	39224370	-0.30785717225984677	0.17592983071074605	0.08013796286743353	5.433488603132717	0.06608957226250371	9459	3
cg26623837	17	27943777	0.1382883659838303	0.07572598927522606	0.06782498455356029	3.6702657066485354	0.15959229799233737	9452	3
cg26623942	12	29861828	0.1463811409912421	0.1262849422213309	0.24640166317697712	0.9931818327311004	0.6086019019715236	9441	3
cg26624021	16	56995739	-0.15287685258384687	0.07099817668543475	0.03129900434908955	0.6578669582660361	0.7196908896167216	9454	3
cg26624026	19	18416001	0.818372417667542	0.6235880405730587	0.18939847109067856	4.10208411232241	0.12860082445948215	9458	3
cg26624055	12	9429370	-0.06547297820152642	0.22665067857879734	0.7726795226292482	1.0803688374335918	0.5826407925981734	9457	3
cg26624105	17	29811956	0.2749052205317061	0.1567231073992843	0.07941641501000292	0.2144494002103256	0.8983237968587365	9452	3
cg26624118	11	57283450	0.44170055035028183	0.5742182963473321	0.4417623551327731	1.710127382624361	0.42525610510036577	9455	3
cg26624134	11	128761419	0.04879916668443031	0.26295785651157066	0.8527757860853437	1.3308719269840823	0.5140493720890119	9455	3
cg26624273	1	38019894	-0.6775526796704482	0.6014870879505018	0.25996978315280145	0.37913549988600403	0.8273166643418453	9454	3
cg26624387	8	134471579	-0.06895092091230072	0.23063411867091194	0.7649687635428939	3.540633496944464	0.17027904465524604	9450	3
cg26624398	5	168726889	0.015366841425381986	0.09088783829835197	0.8657378205776631	5.150409773107089	0.07613822150262034	9455	3
cg26624576	16	65156605	-0.23669731086899884	0.39284233747883596	0.5468247584791139	3.6908937136935687	0.1579547219680235	9449	3
cg26624628	16	67457663	-0.21763053780221506	0.10114681807676779	0.03142649986324115	2.790981524336088	0.2477114391290909	9407	3
cg26624673	8	67349092	0.0873011120840868	0.2045289088154182	0.6694958959328456	0.7204254510203913	0.6975279283031712	9458	3
cg26624726	12	93772485	0.8260557358767064	0.7600191635072574	0.27708629437837046	0.8094933813316427	0.6671457837106425	9457	3
cg26624732	5	70746330	-0.07903030255674048	0.05419569263349909	0.1447745252865412	0.3918994576280154	0.8220535592468329	9438	3
cg26624744	5	156692507	-0.07277369154586714	0.3687434316694432	0.8435490381534763	0.38275780660829634	0.5361309879561805	5561	2
cg26624794	5	172332685	0.4150664341767644	0.816192079211907	0.6110745965098359	4.693060810184616	0.09570062927080794	9264	3
cg26624796	16	30406176	0.012419252223513795	0.22739130373471317	0.9564442207249477	0.2309446792218176	0.8909452157875791	9456	3
cg26624914	9	33448382	-0.01518108088040966	0.15134600855275593	0.9201005122002863	0.48983442287071877	0.7827693399095085	9457	3
cg26625028	8	629589	-0.15406299807503882	0.23071011889096849	0.5042757094080388	0.31093550187243	0.5771066906308515	5562	2
cg26625290	11	120206574	-0.5360780000314787	0.6336028618361276	0.3975087415503929	0.1885342176843074	0.9100396501362542	9451	3
cg26625319	2	97001960	1.9520493174439317	0.7636557221776702	0.010582523936666649	1.778688217345603	0.41092518664905886	9457	3
cg26625369	10	12237905	1.050880634292409	0.5337643996809579	0.04897492503424889	3.025596255576985	0.22029270761469114	9457	3
cg26625518	3	64430790	-0.26595302018214967	0.27285850531913447	0.3297130298555784	0.09675921257865794	0.9527720401624044	9456	3
cg26625629	2	21022877	0.5516710181540064	0.47605139388885326	0.24651830862077811	0.5436420957866476	0.7619906087143232	9413	3
cg26625729	16	85622137	0.3598778891757261	0.2598289542159613	0.16603506551436364	0.46585083617301293	0.7922126560568249	9457	3
cg26625897	17	39678679	0.08034261699802257	0.202770088798774	0.6919389097269987	1.94095526967148	0.3789020180729401	9457	3
cg26626042	6	32151594	0.10679260237822716	0.394487911580142	0.7866125644919082	0.13806233601512974	0.7102149617053327	5561	2
cg26626072	19	47852601	0.5131567666622041	0.5068412951098018	0.31131794683686353	1.4400705642363238	0.4867350826123191	9405	3
cg26626089	19	54385865	0.10521983172226285	0.13739283162659943	0.4437762507454369	1.7563558822296184	0.4155393595082005	9456	3
cg26626185	16	74808370	-0.49578763417528615	0.45283585263464776	0.2735820659818586	2.0317451723274513	0.36208634041420046	9426	3
cg26626251	11	132948177	0.08692689656178877	0.24085691691408498	0.718169128063568	0.7512338532373222	0.38608586650006455	5542	2
cg26626449	5	126189636	0.0012693132998713719	0.05718842746430601	0.9822921807325391	10.761011854697347	0.004605491296475881	9453	3
cg26626525	19	12163582	0.4467652790605672	0.390057647621977	0.2520506642069061	0.5564373873743953	0.757131223588406	9459	3
cg26626598	18	43684798	-0.1288372875938945	0.34104595552826494	0.7056006840164505	3.388875387555518	0.18370249704800298	9451	3
cg26626663	8	121137879	0.001840881738825089	0.1670189858941858	0.9912059017076814	7.835127086790467	0.01988949565011564	9447	3
cg26626729	8	61566439	1.171995985029689	0.6815660292720663	0.08551183752354125	3.3664933000164576	0.18576986616587773	9387	3
cg26626829	2	181386053	-0.048855546291462514	0.14551052596626426	0.7370573908986537	1.035335729125532	0.5959086684215784	9456	3
cg26627327	2	240131751	0.26178528395995637	0.2768021846813224	0.34427681787486114	0.36265046871302475	0.8341640157762646	9458	3
cg26627405	10	112104964	-0.17031789364648595	0.14684458276615925	0.24610931622035181	0.6984772111888957	0.7052248396011328	9452	3
cg26627408	10	70588267	-0.04818645498380046	0.3555616139109284	0.8921990957553848	0.7899984939049225	0.673680546562154	9453	3
cg26627486	7	2595589	0.28326649482069555	0.44119299870540496	0.5208428822294385	5.112274285726392	0.07760393511272183	9441	3
cg26627511	2	46525649	-0.294013107058321	0.530185222040591	0.579203926445184	0.1570912521953263	0.9244598794725492	9457	3
cg26627568	16	75032758	0.11606913169300209	0.32076030336910727	0.7174594289310563	1.290326607650064	0.524576869702122	9303	3
cg26627687	17	58823592	0.313893	0.396977	0.4291142444694147	0	NA	1085	1
cg26627705	2	89060884	-0.0037275389070681245	0.12911711686404034	0.9769687185040651	0.5481560282840847	0.4590721202987603	5491	2
cg26627760	16	48191219	0.011108718535277916	0.11499963132291911	0.9230457543035643	1.3495372598303197	0.5092742378009434	9457	3
cg26627769	5	92938402	-0.0052615221136238	0.23982764386435765	0.9824968028942267	0.5836367454661168	0.7469041818197033	9459	3
cg26627888	16	4736419	0.15777082748001486	0.26480634477832815	0.5513108438705628	0.05224479349439785	0.974215841461041	9455	3
cg26627898	16	1832752	1.4388186000085683	0.5049245814801129	0.004377819113225749	0.9392469975664554	0.6252376267007799	9458	3
cg26627933	5	7869291	0.5122512297328554	1.5954116165311083	0.748151443933204	0.1724014680246643	0.6779863067589474	5483	2
cg26627956	2	202004766	0.20581531785873278	0.48405275701202405	0.6706967788216097	0.4088030915505451	0.8151349914506225	9446	3
cg26628069	17	80925036	0.23066683184289563	0.09349197939054812	0.0136160362066066	0.5971305304612944	0.7418818611792466	9448	3
cg26628100	16	1615017	-0.10484446002703887	0.24989077201238724	0.6748060732659823	7.0168493783069685	0.02994404848615832	9456	3
cg26628279	8	58059068	0.03213999154878887	0.2966085990388112	0.9137115102032338	0.5245920190455982	0.4688894035201777	5561	2
cg26628410	10	61563135	-0.2985209648267241	0.22574420424897737	0.1860396637644192	0.10672463691028986	0.9480364591429012	9455	3
cg26628476	2	202988253	0.20336839261051506	0.3277209237480699	0.5348933899035828	5.375812687726198	0.0680232075954574	9443	3
cg26628496	8	8998853	0.1969422346309881	0.25221019177833104	0.4348816118594365	1.63026826800453	0.4425799583586022	9457	3
cg26628634	1	169337140	-0.4302916628098032	0.40446749482367844	0.2873978681432026	0.38918813357036475	0.8231687417772783	9457	3
cg26628751	17	80981644	0.3175400050260493	0.1339964185060069	0.017799400879158604	3.291154928911739	0.19290113707450457	9458	3
cg26628795	2	111435723	-0.07975874434216197	0.34819013052050385	0.8188171191732571	0.17306852388149757	0.9171041264791723	9454	3
cg26628811	8	1132142	-0.2617242728992609	0.4542070750003512	0.5644648931490934	1.225324066361643	0.268318326856799	5557	2
cg26628814	16	28937053	-0.8710527705912722	0.7934272689829476	0.27227624535148015	1.151054810121543	0.5624081736575651	9411	3
cg26628821	11	12695578	0.9534837971309325	0.6513081291688113	0.14320708115131447	1.3193221801464308	0.5170265302257402	9438	3
cg26628847	7	142829304	-0.0023605373728153994	0.12655199059710207	0.9851181549458135	1.076931012859102	0.5836431622615808	9457	3
cg26628907	17	38195238	0.03952330186986032	0.1660419647591358	0.8118562707018868	2.5414558503031657	0.280627271762309	9458	3
cg26629184	16	15149018	0.017341698521773155	0.21512970096368253	0.935751768225227	5.861270741815785	0.053363121996400115	9455	3
cg26629188	21	47878281	0.11625247679575575	0.5692919348042512	0.8381930060485923	1.5485067466096754	0.4610478831823749	9440	3
cg26629556	8	121151992	0.08840136325852926	0.10346278714295352	0.3928686315395431	0.30066192929779156	0.860423159646581	9243	3
cg26629715	8	89379430	0.16077	0.332897	0.6291367974060815	0	NA	1088	1
cg26629730	22	43599560	4.0284250430416943e-4	0.137073317153285	0.9976551136384042	1.4937030919068857	0.4738561208132851	9456	3
cg26629749	8	134646941	-0.17400156158385807	0.3014279391612412	0.5637654676244457	0.9554297128318224	0.6201990175418821	9453	3
cg26629942	17	49998512	-0.10997124554588422	0.0737769019219217	0.13606869667213706	0.08573497204249791	0.9580383351274311	9458	3
cg26629960	19	1479218	-0.6960629310077401	0.7548227095793187	0.3564481495913805	6.039018098638527	0.04882518323569272	9358	3
cg26630048	2	20847299	-0.20879090744344825	0.40391757239768056	0.6052157458099441	1.4480999949608129	0.22883306921403732	5561	2
cg26630069	17	3527376	0.34359111096224015	0.2547866762554479	0.17748339321929238	1.1495433157841424	0.5628333726937067	9459	3
cg26630138	17	79212951	0.5186621978514719	0.6484317551300414	0.4237851469669059	1.468354901967842	0.47990003797641595	9459	3
cg26630171	19	3459270	0.2842196075345217	0.2688114505981533	0.2903657644201256	0.34698821343700237	0.8407221057593134	9430	3
cg26630688	11	8964717	-0.03431881350871063	0.11951982222852817	0.774005819008496	3.092033043457084	0.21309514524285733	9346	3
cg26630735	18	52626848	-0.2012944542206674	0.16605072624678763	0.22541793852785366	1.4630083571019683	0.48118465782288256	9434	3
cg26630773	19	17858401	1.1100454594953089	0.4836721163188414	0.021730997252264753	9.811823486703128	0.00740269065115519	9442	3
cg26630791	5	83017000	-0.013329758398586444	0.08179689767180479	0.8705486203146569	0.4308451424149563	0.5115745408998031	5562	2
cg26630792	5	137515009	0.8919209610585528	0.8741353192303203	0.3075641315503734	1.2937591383064597	0.5236773287549519	9456	3
cg26630859	5	173738315	0.06848371277482153	0.18993294796522645	0.7184225342610144	0.14201761245688876	0.7062834143414586	5561	2
cg26630902	16	15692851	0.05426519298002867	0.4807510030215273	0.9101289583239284	2.7683190157721027	0.250534283413876	9373	3
cg26631034	10	121590210	0.04374618635584473	0.17880208067042647	0.8067176697756149	0.737909414015958	0.6914567278851319	9444	3
cg26631127	19	54568346	0.12212521525259355	0.17906248141372225	0.4952226966664073	0.6501830067753454	0.7224612429662494	9457	3
cg26631144	8	30670260	-0.032455895967758434	0.1575056515607531	0.8367426479987579	4.022506596439676	0.13382085208920158	9439	3
cg26631178	17	45773680	-0.48977963276255065	0.37155859168297517	0.18744472452588995	1.0595592474970466	0.5887346985292274	9456	3
cg26631329	19	19496517	0.24988366654287464	0.32832900811640664	0.44661105898527326	2.5163169080305274	0.2841768697054689	9451	3
cg26631397	2	11682864	0.07335989401314297	0.11431932084965456	0.5210612529195997	9.501886046595976	0.008643540298713767	9444	3
cg26631437	8	30691170	-0.05350676772450279	0.11623207102631389	0.6452691307548111	0.9194203037609249	0.6314666484047127	9374	3
cg26631454	13	114065669	-0.058806237302868374	0.1309595721356069	0.6534019698516882	1.5174348648322198	0.4682666256246331	9452	3
cg26631505	17	55560904	0.03401149480131968	0.15923877271461043	0.8308683393922387	6.841082626511406	0.03269473205619584	9459	3
cg26631853	4	186301445	0.13574044858646359	0.2615746318420849	0.6038054910204205	0.7199042884550452	0.3961753060655608	5558	2
cg26631979	16	11276504	0.34924993362493195	0.22457262235497477	0.11990417859553062	0.3595888367888348	0.8354419452544841	9453	3
cg26631984	2	17719375	-0.05845309864796176	0.14032200319870525	0.6769973265577015	2.2172244082395407	0.3300166391520803	9439	3
cg26632151	19	2772244	-0.22610818946173122	0.3902357274610512	0.5623096080158226	0.005876609703958787	0.9388947832611918	5562	2
cg26632162	10	126632159	0.14778384752771367	0.16523639977364982	0.371119527923136	0.8620784690593228	0.649833414366212	9445	3
cg26632171	2	17997117	-0.27414427421699167	0.2447921314236952	0.262753651476119	2.0111402259930977	0.3658360074766228	9450	3
cg26632239	18	77464791	-0.11571849175639345	0.21673781601553757	0.5934037890382508	2.081112261641459	0.35325816956477607	9456	3
cg26632409	10	134886312	-0.04289587469986356	0.16814651618081342	0.7986380628789455	2.0983713072445864	0.350222835713433	9454	3
cg26632416	17	27086044	-0.07520046140692126	0.19908123869589803	0.7056255623905338	2.347103040981637	0.3092666217740726	9456	3
cg26632494	5	64920945	0.5361412642437348	0.44731235704220934	0.2306898904285212	0.559446314311444	0.7559930037414159	9453	3
cg26632700	20	55681617	-0.18103574091532987	0.09310980195621173	0.051856239093809875	6.477474540225747	0.0392133797561274	9455	3
cg26632776	21	45875534	0.47623050763774044	0.4425688451851323	0.2819005485982755	0.1228850253110761	0.9404070056870028	9458	3
cg26632873	2	60781640	0.17504888064325919	0.5918920901371032	0.767425145370168	6.199808049799028	0.04505352620277003	9453	3
cg26632875	12	13179742	-0.1397829187821448	0.12264817911981502	0.25440862602974074	0.3329316155919663	0.8466517653304235	9450	3
cg26632897	17	77030546	0.3022095575852625	0.26191744310709064	0.24856775204766365	1.4158073275041645	0.4926759300645688	9459	3
cg26632909	11	71752722	-0.12340525532073272	0.5221906806226873	0.8131826544173497	1.5946839104634039	0.45052488932679047	9432	3
cg26632948	13	25711193	0.1150516994449164	0.07227422396945035	0.11141226787085562	2.024549210625972	0.3633914666349448	9454	3
cg26633084	4	56660328	-0.13012265654965618	0.08386456453779413	0.12076253614416566	1.5616353263361231	0.4580313427909579	9426	3
cg26633107	2	14774086	-0.07627461961616572	0.09687152773151615	0.43105995775890815	0.17814866879667757	0.9147775716066415	9453	3
cg26633120	2	105654408	0.35215706044433204	0.7439107241702024	0.6359376835044095	0.6609069496525968	0.7185977935251431	9395	3
cg26633127	10	76847300	-0.18431697422730894	0.2975916781141562	0.5356779147336438	3.1021125654336283	0.21202389832468513	9453	3
cg26633223	10	15133461	-0.2875222534656646	0.22338290076311246	0.1980498847350295	3.068678163228241	0.21559813686468274	9457	3
cg26633373	19	54377836	-0.19612846451319718	0.1956750594876278	0.3161904506028965	3.4643856463064875	0.17689608253328887	9459	3
cg26633751	4	77997927	-1.971266024772103	0.8030753036184837	0.014102316900968161	1.183691912916288	0.5533049645728793	9459	3
cg26633783	11	65222609	0.15651742448764808	0.26133124943648167	0.5492239049949137	0.3590654705682548	0.8356605949083981	9428	3
cg26633899	4	84050796	0.010550777596151285	0.12598302010013043	0.9332570979588637	1.1747831267110334	0.555775099783055	9427	3
cg26633994	19	57791739	0.20333726076038117	0.7106468966668806	0.7747787013170737	1.5942576709582619	0.45062091531188453	9452	3
cg26634104	12	12764762	0.5014264509565157	0.5445514975147816	0.35715156391014174	4.358772712515191	0.11311091915609602	9444	3
cg26634121	16	88897219	0.38102644464650665	0.26622895741474506	0.15237337624582928	2.785152643961569	0.09514162782068719	5559	2
cg26634130	16	74734876	0.33352275579595825	0.2746419692780702	0.22459842264761518	1.3942997833043385	0.4980026445390684	9438	3
cg26634132	20	44045117	0.3219684774989051	0.46148684494848535	0.48537959463028635	0.4136897491021766	0.8131457798084689	9450	3
cg26634140	19	9938264	0.5220647521059485	0.875578373154781	0.5510073527585122	0.3927311537262247	0.8217117809468055	9455	3
cg26634219	17	46608277	0.244026323817831	0.2280566342364025	0.28460800895348887	2.2893483746993555	0.3183276160606571	9459	3
cg26634375	8	61566572	0.9845377006125082	0.5563273719790528	0.07677558686176686	1.1866595139731233	0.27600440893114986	5561	2
cg26634403	12	56133575	-0.4996154930446593	0.22177537060797872	0.02427177979986719	5.070474884219989	0.07924290142902929	9457	3
cg26634409	15	69111375	-0.055408153127627535	0.15021302209105675	0.712229212305834	2.1466982912831707	0.34186165351669606	9405	3
cg26634707	19	59030662	-0.3075874691791952	0.3493317334546113	0.37858714440973007	0.0982058773462961	0.952083118481076	9448	3
cg26634911	4	47916863	0.15080508085171954	0.41426644453892	0.7158362074905994	1.2264566687790825	0.5415995791740011	9456	3
cg26635044	2	233757626	-0.5541626179639155	0.34949356061028797	0.11282642086059262	0.41071126569865685	0.521608715604497	5560	2
cg26635208	12	93985537	0.03114479081147259	0.7473288441457324	0.9667579317788234	1.2924787586359028	0.5240126889934407	9448	3
cg26635219	7	117119424	-0.05898570650376556	0.10977393669773272	0.5910341682835619	0.07251503322911199	0.9643919145627029	9444	3
cg26635246	2	242688327	-0.39420617037117633	0.5102013842269771	0.4397306230950895	7.296389884592783	0.026038086634052177	9452	3
cg26635363	16	58426846	-0.26017880013209377	0.5406891687607759	0.6303754489847513	0.00814159525536633	0.9281038181511173	5555	2
cg26635366	16	30710347	-0.945756215285908	0.895305699337178	0.2908083200881875	1.9078060486591344	0.38523450573085416	9286	3
cg26635367	4	166131119	-0.27814462182888217	0.25477761771114554	0.27495826070052237	1.7238602024603806	0.42234612435613694	9451	3
cg26635451	12	89749142	-0.0015099402532534035	0.12514413502123484	0.9903732701096302	2.8119396264024936	0.24512921159361126	9459	3
cg26635474	16	1706710	-0.14007733756951177	0.5160348456643256	0.7860454294099527	1.4527374257616927	0.4836621211331743	9397	3
cg26635576	11	35275997	-0.16288910346454122	0.21140126322905542	0.4409909289764787	9.796945871776492	0.007457963167544252	9446	3
cg26635603	21	30671891	-0.0025713218737202933	0.5162356002028866	0.9960258270838512	1.334270220543408	0.5131766683896446	9457	3
cg26635824	20	61436007	-1.1075902562990871	0.9140416171926198	0.22560795630283959	2.258892927707364	0.3232121165043388	9372	3
cg26635845	20	61426715	0.21900507454068605	0.3840030281815997	0.5684598527393645	0.1378393649735155	0.9334016455666689	9437	3
cg26635955	19	19654258	0.1922335783569927	0.28704634981616733	0.50305207729776	1.8245582834239795	0.1767716484703176	5562	2
cg26635956	5	1194126	0.026743261102958136	0.08224899118483674	0.745067533612504	1.038910707988845	0.5948444394069621	9456	3
cg26636054	16	10913704	0.05766776289689044	0.2514039882620361	0.8185713658910333	1.7100734636552406	0.4252675699403076	9456	3
cg26636103	11	83502111	-0.04786204724792234	0.25055102492352804	0.8485043252423652	1.499335767496893	0.4725234594040544	9457	3
cg26636193	5	146889265	-0.1388751305216563	0.17919890823498424	0.43835292660608816	0.3330880765027543	0.8465855339679501	9417	3
cg26636312	11	1023573	0.1812092526526245	0.25082162301349553	0.4700100851067816	0.5968155794341817	0.7419986986056092	9438	3
cg26636379	11	128807903	0.20456936805930767	0.22959265257465572	0.3729237618208759	0.08192195255231483	0.95986658678555	9451	3
cg26636398	5	31682503	-0.047391531915891856	0.2419822108954194	0.8447297862655273	0.001407125504330675	0.9700770341265359	5558	2
cg26636590	4	46911374	-0.10868919283965123	0.16527485196822134	0.5107778882349192	1.0220265823234311	0.5998874101276196	9457	3
cg26636835	12	133391157	0.05424177260517555	0.2734806055250083	0.8427801182483778	2.373223255022393	0.30525382739505347	9456	3
cg26637171	19	55882550	0.018278677093823487	0.08192775022770463	0.8234520164843322	1.7753236668084564	0.411617057723422	9458	3
cg26637795	10	27793165	0.45517922683144635	0.5379342137926353	0.39746265043303713	3.864618711730543	0.1448133863890587	9434	3
cg26637881	16	87879698	-0.19330290921892263	0.26456106110944033	0.4649897996244983	3.7604668446403524	0.15255449197704943	9459	3
cg26637898	5	6759027	-0.05013051772109078	0.162181140072993	0.7572439239635155	1.223688683439431	0.5423496679605211	9457	3
cg26637901	12	14518526	-0.14596333035927858	0.15112670527274183	0.334127185720783	1.3180070921512193	0.5173666097136529	9185	3
cg26638003	17	685505	-1.5175511786108309	0.5886238158494613	0.009933541701599017	2.878117066125735	0.23715092336801283	9437	3
cg26638005	2	131090049	0.028465925825338037	0.0617408920066343	0.6447593914796934	0.46783636184204397	0.7914265670394022	9417	3
cg26638011	11	60929107	0.45793093161881643	0.5387831912486586	0.3953609776457548	1.183980647839074	0.5532250911054715	9424	3
cg26638062	13	24522200	-0.008210802215770925	0.2470640371066883	0.9734883852220146	0.24050464923153775	0.8866966730904682	9458	3
cg26638069	2	218801403	-0.002611243702430224	0.2474463090759636	0.991580264932852	0.5949783624886896	0.7426806180574554	9457	3
cg26638266	2	36923086	-0.2131471693698705	0.07378024804805086	0.0038653516503384	1.1807922697338777	0.5541077398568895	9457	3
cg26638341	19	1800126	-0.05147162309731304	0.2160379998324987	0.8116851540551254	2.127984841281484	0.34507537048367604	9456	3
cg26638444	5	150400180	0.20075174173628718	0.2918338682827512	0.4915174317337504	2.549140868220642	0.27955102801882586	9459	3
cg26638505	2	31806183	0.09336192586895704	0.06935834839528737	0.178276530714619	2.7414733587734528	0.25391983312822664	9350	3
cg26638570	17	79409020	0.5676858045983726	0.18118870174961327	0.0017295917178222632	1.6956213378361351	0.4283517098284104	9455	3
cg26638721	4	187618563	0.043074516432012794	0.17668148492280783	0.807387603539616	4.642883140110684	0.09813201940943292	9456	3
cg26638975	19	51876721	-0.05770695621706869	0.10181339917908357	0.5708559331340155	1.3797452954180809	0.5016399499951466	9333	3
cg26639076	2	152331806	-0.57405	0.524211	0.2734840817216535	0	NA	1087	1
cg26639085	19	54972720	-0.37759987268263057	0.4135476621040457	0.3612032997560777	0.6622218459252622	0.7181255080136436	9452	3
cg26639146	12	6323224	-0.17459941785537314	0.3953425547173494	0.6587491261272008	0.5105272409275958	0.774712241038819	9447	3
cg26639216	11	1968316	0.25066653401036015	0.6548381018872109	0.7018742797582382	8.15017930716827	0.016990691332308558	9447	3
cg26639479	16	30363681	-0.11093968619464885	0.3028004542631816	0.7140823896811214	3.6808287658958556	0.15875162850735136	9459	3
cg26639552	4	102340691	-0.5396927385823409	0.2600093618366418	0.037924800444837904	1.8937023861243016	0.387960715552006	9442	3
cg26639561	12	58239492	-0.8042392568615441	0.6021306425259997	0.18166181789079539	1.3598064331358068	0.24357103122855667	5559	2
cg26639596	12	124371660	-0.12035766490065469	0.20065560670012753	0.5486248114021397	0.5380616734427365	0.7641196923388485	9455	3
cg26639710	16	4987613	0.005784070701965297	0.11759327771613423	0.9607702024322364	3.3035226967411617	0.19171193955514107	9456	3
cg26639747	7	157590318	-0.10272153554379734	0.23951982893658952	0.6680218853052327	0.4891933988590187	0.7830202670911998	9441	3
cg26639808	16	89249872	0.06597125586580434	0.08341977252695927	0.42904042238299606	4.20760197245274	0.12199185653054564	9457	3
cg26639809	19	33781782	0.0877770591792825	0.22149815164637762	0.6918925799031607	0.9935798750128355	0.608480789379042	9458	3
cg26639820	12	53242815	-0.11055262589403349	0.24357154033623976	0.6499140906469847	0.019871414016447604	0.9901134890612606	9457	3
cg26639864	11	2569788	-0.010071304194319697	0.2184449279613147	0.9632269228082468	4.372627257008888	0.11233007670167025	9457	3
cg26639906	17	48680554	0.014708048565437715	0.33506722905135666	0.9649874525028149	0.7130084188322037	0.7001195243690191	9453	3
cg26639985	5	43393964	-0.0021096663501257	0.11483999003145566	0.985343297777351	2.158915062690079	0.339779795548771	9455	3
cg26640110	16	89731161	0.049096698078590066	0.19151477597647112	0.7976729918823653	0.553279718430855	0.7583275526181075	9453	3
cg26640205	17	19281613	0.011228287148477623	0.7518462502950465	0.9880846064645157	5.029203137011033	0.08089513695691389	9426	3
cg26640424	2	134956853	-0.23795911844468415	0.14545091970376664	0.10183755308552611	0.3672893406188534	0.8322314678444135	9426	3
cg26640467	7	126893304	-0.263223347165934	0.39941632515818065	0.5098829248246026	6.490112550596162	0.03896637145141406	9455	3
cg26640473	4	2927882	0.13112828930603482	0.18961843888969002	0.4892277299027166	0.9327983679662379	0.6272568431795756	9457	3
cg26640515	6	133119453	0.12058138342392154	0.3010186116343489	0.6887309680123911	1.041307645947566	0.5941319638240091	9395	3
cg26640547	16	56685618	0.034716889314003	0.08935137404223456	0.6976139212931532	0.5400867410608585	0.763346386881214	9456	3
cg26640549	3	9005249	0.06839455939672462	0.6114749624065065	0.9109409352095891	2.0774601644698216	0.3539038254658521	9458	3
cg26640601	6	10883866	0.12245527602339837	0.10112114060571997	0.22590459669834118	2.773628426474089	0.2498700707456366	9449	3
cg26640672	12	59925037	-0.0033561150026230695	0.19284403521734464	0.986114907956852	3.932134526866754	0.14000638315703617	9366	3
cg26640683	7	156297193	-0.4260208334827156	0.2685626796071427	0.11267139488605724	5.96729089717584	0.050608008291156095	9358	3
cg26640796	16	87733470	0.042776614416009995	0.21959180353761898	0.8455490549383347	1.359862964025733	0.5066517059313924	9457	3
cg26640866	12	29699729	0.03332966801789837	0.10796147811434174	0.7575359345247875	4.727250048470225	0.09407856722864842	9445	3
cg26640895	4	71859472	-1.5780826826232326	0.8291723557523857	0.057014161338561055	1.746190500383544	0.4176567942135785	9441	3
cg26640901	10	104536035	-0.08161149409479272	0.19810176340681165	0.6803632228581113	0.7728176543728614	0.6794926738094579	9420	3
cg26641022	12	125000767	0.30786972707008753	0.24455603834857792	0.20806921551891278	0.06753701381388078	0.9667952851656025	9457	3
cg26641076	2	74208602	-0.25843879515532964	0.13622092409749767	0.057801103327074256	1.1092434401432152	0.5742894622891104	9455	3
cg26641148	2	214154452	-0.10219353677500836	0.18750677492666717	0.5857449183219852	0.22114816953095676	0.8953199981603281	9454	3
cg26641275	2	239971554	0.20254287822667105	0.6244355276694312	0.7456643229309938	1.0726881795537095	0.5848826268307822	9450	3
cg26641578	2	198380277	-0.34804558460941665	0.5426561546271782	0.5212796780020981	3.984087778861657	0.13641632043726443	9459	3
cg26641920	6	116176427	0.07442016872644654	0.2097382606096933	0.722721446845197	4.390160938065614	0.11134960094970195	9453	3
cg26641935	6	74423256	-0.05489563822109681	0.17352073363869983	0.7517265673075189	1.2886789660173927	0.5250092051061519	9457	3
cg26641996	2	236924310	0.08406759486376122	0.08850357906740934	0.34217429148401374	1.0263912558827533	0.5985796812402819	9455	3
cg26642224	4	174443242	0.011329225181704532	0.24421375434173984	0.9629989201102582	6.6374947963964654	0.036198145230186676	9459	3
cg26642369	2	237405838	0.07763258185961014	0.25198132065160395	0.7580148866475754	4.383575954929106	0.11171682277760435	9456	3
cg26642432	11	73529396	0.11100058405770098	0.13607206637682662	0.41464399356697773	1.3903403114402415	0.4989895348374789	9444	3
cg26642510	19	6501778	0.07876020801703341	0.3009054000570174	0.793518751620214	1.998774460856454	0.36810493558007346	9427	3
cg26642540	16	89010147	0.20905493980813286	0.20813687574799572	0.31518061423991883	0.7299966683526988	0.6941978072881413	9456	3
cg26642583	12	79577014	-0.07486913417901506	0.14939431440730844	0.6162647427968448	0.28811807998215194	0.8658366275633784	9456	3
cg26642655	7	150864395	0.374572813544662	0.311122694446732	0.2286130721007946	0.29213293379452954	0.8641002672121811	9420	3
cg26642844	7	2419167	-0.3343550623072791	0.2079148063571704	0.10780563081040312	0.9333006151546386	0.627099343963342	9455	3
cg26643047	2	46746850	-0.2011345003323075	0.11974766803412282	0.09302489730233042	4.893261884110462	0.08658480488289579	9380	3
cg26643128	12	3409466	0.1988778944264794	0.11183665317235239	0.07535639574457453	2.206894752419435	0.33172552755924656	9458	3
cg26643142	12	54399494	-0.14855933438390972	0.1257567653038607	0.2374745123146236	3.8054195269852498	0.14916387227054576	9451	3
cg26643180	15	43509027	-0.28903203751983453	0.200052314564333	0.14851905220989978	2.9027768339215005	0.23424483271348687	9456	3
cg26643350	12	22794236	0.008748632600315944	0.20979382935267063	0.9667369803085113	4.070589549343746	0.13064196688466817	9459	3
cg26643377	1	11710460	0.2144743987902415	0.32820887956447425	0.5134538299048066	5.794338982512738	0.05517918438695098	9456	3
cg26643384	5	148651839	-0.3284247982145117	0.5114626227413858	0.5207896617514743	0.03855380747088015	0.9809077076250892	9447	3
cg26643476	12	123215684	-0.06762632316943078	0.103286956565438	0.5126337876489442	0.42259781273798525	0.8095320564262755	9455	3
cg26643537	6	31747023	-0.6313781014324894	1.2816793381459886	0.6222826433366948	0.7474391295264432	0.3872882306561397	5528	2
cg26643754	5	141191462	-0.22231621079607683	0.201969070177851	0.2710081581518611	0.04981069169916672	0.8233930122005986	5560	2
cg26643856	6	32977349	0.4782089667860942	0.9204223572951077	0.603374580549358	0.0022563520728546855	0.9621138740255626	5557	2
cg26643870	22	41845659	-0.07901941918553518	0.15361711922881985	0.6069779422534924	1.989999300308836	0.3697235738901954	9458	3
cg26643890	4	99914033	-0.3260720498050741	0.33315456378934794	0.327707940315842	0.04448296648062745	0.8329576147661819	5559	2
cg26643914	5	172963035	0.13567715672732286	0.14450799606719558	0.3477870665659193	2.3787864514162878	0.3044059137234428	9457	3
cg26643937	20	3869678	-0.00923212159784631	0.5329325858123357	0.9861787417878121	3.9493809540678253	0.13880426870356147	9453	3
cg26643967	19	36485282	-0.01612992695246306	0.05110948282793211	0.7523094918757547	1.5583562156096122	0.4587829264987557	9456	3
cg26643996	2	3487931	-0.10509691401929744	0.18386596367540387	0.5675962048149642	4.503759154481888	0.10520130463932346	9457	3
cg26644049	19	57276917	-0.25980997111277754	0.07921452283208767	0.001038705717667687	1.222504116267451	0.5426709879135949	9456	3
cg26644052	11	113449157	0.10110154897350176	0.16748728693559573	0.546084906399803	0.517954072814601	0.7718407470767438	9445	3
cg26644059	19	6464206	0.13281753385299433	0.37219630625828765	0.7212055469452292	3.3686384765119057	0.18557071841150977	9455	3
cg26644303	22	20853399	0.051376954672953536	0.14575527258368146	0.724472469907051	5.834175176119075	0.05409099337409544	9446	3
cg26644395	10	5407020	-0.053835711428023125	0.08252135645787777	0.5141527110838953	0.3032739979500716	0.8593001509686463	9450	3
cg26644674	10	3138505	0.14752371210436652	0.1260213704302117	0.24174971827360675	2.3735134273789744	0.3052095424964691	9453	3
cg26644779	4	2280924	0.057882380538591835	0.23768382073402267	0.8075973256390081	2.4047914566230384	0.3004734960758384	9457	3
cg26644781	16	58325044	-0.5985830134868719	0.4583233724225432	0.19154314264430058	1.3749682168130306	0.5028395688294629	9448	3
cg26644853	16	57406257	0.0471259474645728	0.10498687891588157	0.6535220912398281	1.267401382442953	0.5306244856628095	9452	3
cg26644885	16	72981599	-0.08799080134358991	0.14228549397857596	0.5363049732568232	2.1126843808772864	0.3477254002491959	9457	3
cg26645069	12	6861493	-0.15743647418701814	0.22474082401284634	0.48359975238688574	1.0442791987852644	0.593249872020346	9451	3
cg26645074	2	242084767	-0.011211249652006717	0.2118334680040545	0.957791803009401	6.110224013396623	0.047117443005537	9456	3
cg26645082	11	70563264	0.015263495818810653	0.2724309657416125	0.9553202802077606	2.9605564130191597	0.22757436690571076	9445	3
cg26645225	16	893800	-6.433246889000799e-4	0.481801104895885	0.9989346253482718	2.01512160779957	0.3651084654603613	9458	3
cg26645237	5	157733288	-0.23972681307429552	0.15255147744492376	0.11607847342424246	1.4676163008193208	0.48007729806513993	9458	3
cg26645242	16	53163639	-0.06273116796192109	0.2915368157521868	0.8296315938322308	2.3884817065493773	0.3029338381444874	9436	3
cg26645315	2	122288379	-0.1560923332049242	0.6028622422312886	0.7956979373339408	0.6691657876583835	0.7156365205176309	9451	3
cg26645401	11	9686514	-0.07849807182608193	0.2052953766511476	0.7021895452553717	6.395971330129587	0.040844395462673655	9455	3
cg26645432	6	33048502	0.051750620355696	0.06916879896932729	0.45435239203480887	0.24784225405559182	0.6185985273274573	5557	2
cg26645468	5	133559272	-3.906586086056215e-4	0.18078579520333915	0.9982758588448711	2.0096275056836537	0.36611281592608513	9451	3
cg26645494	7	44153500	-0.24814997316634302	0.2932546172865249	0.397445145649339	3.8904211417102865	0.14295711756601034	9411	3
cg26645509	2	118944144	0.17489036073587053	0.25806621022539405	0.4979646540087967	0.23998894047828692	0.8869253411886316	9441	3
cg26645635	12	58240817	0.17048204956894322	0.8723984229235052	0.8450660003599477	0.13982056302332893	0.9324774766227246	9343	3
cg26645655	3	84851738	-0.050106238846958195	0.10529987242330525	0.6341860187774115	1.3229611098502307	0.5160866739035459	9455	3
cg26645709	15	89987792	-0.03149070730700401	0.15228939706202782	0.8361801080835362	0.12085780994996326	0.7281059813906228	5548	2
cg26645761	12	131271323	0.029812947818862377	0.24623877051695808	0.9036329536586197	1.0257243578595197	0.5987793103245762	9445	3
cg26645827	3	100322629	0.22209534658712782	0.14835204400854973	0.1343716214162978	1.7025291141585162	0.42687478296733894	9457	3
cg26645834	20	55904875	0.052094586828715005	0.0650239892472353	0.4230393130611891	3.325888267383499	0.1895800087710122	9459	3
cg26645913	15	42841312	0.10843201107537452	0.42387526682720167	0.7980966791406899	2.937921748817669	0.23016453082015031	9457	3
cg26646118	6	33283000	0.036860859628015726	0.10515029545017998	0.7259229505725362	0.06101219791093494	0.9699545163397699	9446	3
cg26646197	11	1009762	-0.03143107960656951	0.20041363491201206	0.8753780059684264	2.0917188349530322	0.35138969912445406	9458	3
cg26646203	4	170925670	-0.12870344053521568	0.1329507365370386	0.3330175960739358	2.127090229997323	0.3452297591707276	9453	3
cg26646207	13	112610299	0.38952020235993906	0.268179503017993	0.14637353486511115	2.0634706074391946	0.3563879822755436	9415	3
cg26646290	12	102455970	0.10929752472792112	0.32324463120173647	0.735267980344184	1.4399999452476375	0.4867522692853899	9386	3
cg26646392	19	57922257	0.00918878279090235	0.19592594219204199	0.9625935134582788	5.3648931451580015	0.06839561445398301	9452	3
cg26646397	5	149910186	-0.009169605601981176	0.1186776799423069	0.9384129034455675	1.784047676635712	0.4098254923442812	9325	3
cg26646411	22	19841374	0.07689932482492846	0.10985858802195096	0.48393689331468637	0.7577948425124669	0.6846158360969306	9458	3
cg26646527	18	77333373	0.0510470808297441	0.1639451953172682	0.7555218365017915	0.34224256274043663	0.8427193611146924	9457	3
cg26646554	18	61420334	-0.1471488543601502	0.20939371315598423	0.4822192345922838	0.4595105766224631	0.7947280579547764	9456	3
cg26646558	16	34441787	0.008131065053211525	0.06039551847774216	0.8929042062579211	2.1748389572866103	0.33708522796078294	9456	3
cg26646567	16	46603321	0.015619606185210798	0.09522682318846871	0.8697112440227778	3.6359994226376657	0.16235017357082362	9457	3
cg26646659	5	55776364	0.24125866660470052	0.15346848907431565	0.11594117964095081	0.6637913908774244	0.4152246221169217	5560	2
cg26646867	5	68785451	-0.146042147903453	0.13165149707882917	0.2672970436356646	0.10501569792951075	0.948846873560905	9340	3
cg26646878	17	900222	-0.465250846337278	0.7217874867418943	0.5191984398432601	3.328075980092109	0.18937274885072514	9454	3
cg26646896	5	158686746	-0.06727984348769697	0.15916493080840785	0.67251036312662	0.10112099653330538	0.7504885191150198	5379	2
cg26646903	3	186285208	0.6839833429589746	0.5594936556879997	0.22151701725443687	0.5201095861820205	0.7710093386612882	9450	3
cg26646980	9	112225668	0.11571802837509962	0.14714880811621064	0.4316323648798375	0.8633678319489717	0.6494146138327147	9405	3
cg26647111	11	31128758	-0.03971530074905735	0.16998875052431006	0.8152684493649341	0.3440730434887986	0.8419484231818729	9454	3
cg26647139	11	115375714	-0.5862515074246342	0.5035695055794916	0.24434627786095736	10.228031995595254	0.0060118906384689025	9458	3
cg26647197	5	140800398	-0.053141525870281356	0.11141538333165736	0.63338520697281675	0.561582801893645	0.755185850104241	9402	3
cg26647200	16	2482775	-0.19987492355082723	0.2165356094857016	0.35597698788940024	2.1677497289620646	0.33828218515617614	9456	3
cg26647265	6	29932621	-0.14814586016447864	0.32247773726044165	0.6459478662982778	0.4349459950886402	0.8045493294341292	9436	3
cg26647303	19	2041955	-0.16959172078772689	0.1223594683248582	0.16574316598673525	8.401261458360143	0.014986121654742949	9457	3
cg26647312	5	1645268	-0.11372676714445627	0.7939923216432218	0.886105307972252	1.3664915032944476	0.5049753051238931	9456	3
cg26647324	16	1516388	0.0758933285161315	0.19711072477973743	0.7002159927586578	1.5060137492555816	0.47094833900255484	9455	3
cg26647332	10	31073467	0.27046965420349883	0.26935036889591124	0.3153036678225341	2.2741633421832623	0.3207537221312158	9414	3
cg26647423	6	42709586	0.3369766904397493	0.1556823081116093	0.030424846998224522	1.6834970900328086	0.43095631771828663	9450	3
cg26647453	4	100432162	-0.005105378843232391	0.05577587257547747	0.9270684322316672	1.7361429388059837	0.41976028971874113	9390	3
cg26647524	3	42726812	0.04590820455446506	0.0921740510864892	0.618441778253611	0.03699227817783225	0.9816738647399799	9456	3
cg26647566	4	119202418	-0.08611765095836742	0.10715714956668283	0.421594783656742	0.8724924478194718	0.6464585327902389	9458	3
cg26647600	3	39369720	-0.5679026568531672	0.18463642569696476	0.0020994647381762867	0.41857379513176335	0.8111624817152014	9456	3
cg26647617	2	73519343	-0.3179147290647355	0.26811504999578034	0.23572500798154014	1.1358266790319946	0.5667067303338295	9459	3
cg26647646	5	82516009	-0.12002731185138621	0.17337895419272786	0.48875959015783116	5.479100812395519	0.06459938384786851	9439	3
cg26647736	12	100593455	-0.14752522691386605	0.6605600585032005	0.8232759126922969	0.3782816556252422	0.8276699395398199	9432	3
cg26647771	5	32768395	0.15142523140749545	0.16499662620008113	0.3587511045987307	1.2626570274815152	0.5318847152715999	9456	3
cg26647929	7	28966468	-0.1672364112282904	0.17401552585637584	0.33653052391752375	0.11854325991757067	0.9424507365308871	9423	3
cg26648024	3	15934691	0.03516459440976502	0.16992259743832902	0.8360529846411159	0.5727139909346557	0.7509944664651428	9455	3
cg26648094	16	84908201	-0.0173775676016937	0.22292800859563824	0.9378666509860998	1.0205327068256036	0.6003356560644072	9459	3
cg26648103	11	66791718	-0.0592903787963065	0.6879759406137587	0.931322621826956	1.0380879795039335	0.5950891874760085	9452	3
cg26648185	21	32927013	0.07270292991706459	0.19534687425273792	0.709763675091228	0.20097143487654465	0.9043980294412081	9455	3
cg26648233	10	134741907	0.27655564570355784	0.2389188714292212	0.24705608725661593	0.5068059273576948	0.7761550565024256	9448	3
cg26648306	15	40534438	-0.16199928788565165	0.254483658327977	0.5243982494948545	0.4981729987130007	0.7795125431350408	9453	3
cg26648455	7	19736014	-0.01086960239694057	0.16457054702451665	0.9473393834578347	0.437533012624188	0.5083155747528412	5530	2
cg26648465	16	85676412	0.5359165140603267	0.22447202976584374	0.01696555274552803	3.9618212193794564	0.13794356735236898	9453	3
cg26648579	16	604802	-0.11770445206908542	0.1922061722968679	0.5402821164913334	0.9666396559034841	0.6167325435212565	9453	3
cg26648592	12	13153907	0.4669171325541709	0.8836583099561082	0.5972279557448004	0.012134933113965157	0.9939509033465247	9438	3
cg26648725	15	81048839	-0.3056799045281732	0.2747899990625848	0.2659607157378321	7.691115679044026	0.021374474708076935	9459	3
cg26648758	19	4816176	0.0644823784977972	0.12553284404899223	0.6074831616064964	0.13872227186613942	0.9329896831312491	9456	3
cg26648818	16	52581719	0.12185861750505679	0.1256388790218021	0.3320905125078612	3.783730273396468	0.1507903018677379	9456	3
cg26648948	2	204194146	-0.14023781967865367	0.11877097082223735	0.23770541173487997	0.4638417423233284	0.49583398172349014	5385	2
cg26649005	10	44144023	-0.7374664593395528	0.8295231960465134	0.3739899033010481	0.2197390452937828	0.89595102898915	9442	3
cg26649096	2	12454131	-0.04898837236191724	0.10750751097433223	0.6486244559262219	1.850817085618128	0.39636945210263547	9457	3
cg26649103	16	46726887	0.027826625536066338	0.14124703578272396	0.8438222219387017	1.2953768248395148	0.5232539271296156	9445	3
cg26649111	5	56718809	0.08182313200072408	0.25846079220250884	0.75156344564024	2.067603183792351	0.35565234228533743	9459	3
cg26649219	10	120924835	0.48951064300675257	0.6991984426643836	0.48386323636486284	1.015870477303452	0.6017367397828594	9438	3
cg26649232	19	40430595	-0.17331085589565906	0.21678239335972194	0.4240183741378928	0.23990004074718763	0.8869647657770023	9447	3
cg26649251	19	44598564	-0.2776959008733416	0.2923881119780491	0.3422387904964514	0.3424404728707375	0.8426359738912719	9451	3
cg26649321	16	85678396	0.24665087312353426	0.2471686882463177	0.3183254207797145	5.138941163149518	0.07657607547957726	9459	3
cg26649384	2	154334651	0.07359623252559566	0.16901324905700416	0.6632383438066721	4.271988218931442	0.11812710071853812	9425	3
cg26649394	18	32870462	0.5178257721489593	0.5718058981646968	0.3651491359735897	3.164883532248365	0.20547276872280118	9453	3
cg26649504	12	112196397	-0.44145963973318725	0.22402827500571473	0.048775001360317614	7.337303492551481	0.025510841857989592	9456	3
cg26649643	2	27498234	0.34268279641907384	0.21653560536919983	0.11351946002937258	0.4561275537952848	0.7960734871191039	9459	3
cg26649688	6	29858360	-0.13732887371929695	0.20494762893882504	0.5028143623973261	5.761333671134459	0.056097342655657544	9319	3
cg26649752	12	119418110	0.05885233888596215	0.21419298080126006	0.7834982080626622	1.043804951321379	0.5933905623238196	9458	3
cg26649834	1	38156051	-0.466678042275229	0.8247949393006015	0.5715222738286123	1.7936281036347281	0.4078670351972617	9455	3
cg26649851	7	41611383	0.31217810261192785	0.17273566618725597	0.07072189173573337	1.4553845537136663	0.4830223868311229	9457	3
cg26649904	2	236407361	0.14727662938034236	0.2302363566012206	0.5223833809391383	0.8463518006192758	0.654963414711178	9439	3
cg26650007	19	14065157	-0.1319209001000499	0.2311461223445745	0.5681859831658637	4.879370211289309	0.08718830224393508	9455	3
cg26650303	4	174451429	0.19231188689458323	0.43126112770678265	0.6556484605648036	2.56740563150959	0.27700968326932923	9454	3
cg26650383	13	29290660	0.2508826261690049	0.22206621084909947	0.25857527223301835	7.678645721827724	0.021508160431369435	9449	3
cg26650440	11	1650009	0.033986337647835624	0.08376439785510692	0.6849356586354338	7.762881968465508	0.020621089097991673	9453	3
cg26650480	20	4796176	0.050151922077009824	0.18168488178753547	0.7825189192780284	1.617764417377106	0.4453556027233767	9456	3
cg26650539	6	34664812	-0.2977888734624449	0.5500703994909951	0.5882560118450255	0.012084270028272929	0.9124660981206095	5559	2
cg26650623	6	92636306	-0.6663801421390686	0.28463530416497257	0.019223320004368417	1.4182697454076725	0.23368840452530742	5560	2
cg26650638	16	86320857	0.03472683930101844	0.2115401900529922	0.8696036943789378	3.672561023769323	0.15940924558629577	9449	3
cg26650651	7	99723100	0.4876482159079374	0.3309532023121336	0.14062548649044165	0.6126043005729631	0.7361641536388179	9453	3
cg26650655	5	88178400	0.2526277356677642	0.5407788134048073	0.6403887098702621	1.1084568239455548	0.5745153794103058	9453	3
cg26650682	18	711840	-0.09424383005873317	0.42082877723553763	0.8227976415286079	3.0763831313072103	0.21476914634513913	9453	3
cg26650731	11	46354296	0.15120583817108274	0.3407059755712935	0.6571860716678195	2.7555145840735813	0.25214340344455016	9457	3
cg26650846	5	178772782	-0.36301351375298463	0.48031883757173754	0.4497834286367301	0.7858099783568457	0.6750928856688873	9447	3
cg26650951	5	50686147	-0.1768842730603151	0.10649085744830152	0.09670786654763092	0.9155095419878924	0.3386567888470417	5562	2
cg26650973	2	128350306	0.18483190365769428	0.185029348583548	0.3178271975984997	0.3739555544776265	0.8294621691202878	9456	3
cg26650987	5	60458349	0.6096154458881682	0.470556313005745	0.19514066386976361	0.29141722251929614	0.8644095456994938	9456	3
cg26651049	6	3144103	-0.16237587490622943	0.12211899881151274	0.18363267622881024	7.3767507353391855	0.025012605337931655	9434	3
cg26651073	16	75681111	-0.5736202305903636	0.4811187427966301	0.23315801134449943	1.7229705320751043	0.42253404056849836	9454	3
cg26651148	7	157867300	0.06437574183235414	0.13107981627669513	0.6233425346203818	3.868342303920027	0.1445440242183391	9432	3
cg26651188	12	7092012	-0.4468900877132973	0.163175122419999	0.006167989409810893	0.8443111603983687	0.35816668061504	5534	2
cg26651233	14	85996101	-0.25579247573557995	0.3491335577587693	0.4637723207727761	0.5405793696706371	0.7631583869010324	9455	3
cg26651290	10	126915661	-0.2928434222004299	0.3117455915961945	0.34754251282523557	0.2591408878613315	0.8784727031663583	9434	3
cg26651303	7	158533204	0.053156716507617906	0.052067501961884755	0.3072926847946532	4.0024862055908175	0.1351671520915032	9445	3
cg26651339	16	73419974	0.024835142235637188	0.18204171084666876	0.8914848690962119	1.3128121717921668	0.5187121956770465	9456	3
cg26651429	5	171469429	0.25720554115646194	0.26023866807211793	0.3229837988805821	0.2393202490510525	0.8872219304536684	9455	3
cg26651514	13	33864734	0.12763657318702995	0.30050252733013394	0.6710234800930159	0.7423371626315538	0.6899276228480333	9459	3
cg26651775	16	764420	-0.0017644192261935352	0.12527814286903347	0.9887629534835878	1.7635406133324656	0.18418350349037732	5558	2
cg26651782	19	51505779	-0.13566504489212547	0.04259597508034818	0.0014479083570473877	0.2517596661008715	0.881720794115801	9457	3
cg26651784	16	67062934	0.6837066628363532	0.6157607451898982	0.2668505299739768	1.1329698850091359	0.567516790940138	9345	3
cg26651810	16	53851122	-0.14701489507121435	0.2265937099436058	0.5164651011073916	0.06159333034069593	0.9696727212693971	9456	3
cg26651830	7	107221136	0.6210537392072505	0.3657620631961164	0.08951304806040788	1.435051059185226	0.48795820143593616	9457	3
cg26651837	4	104695090	0.01257423210434667	0.11720278793790527	0.9145619974248933	3.547693073732142	0.16967905520057394	9446	3
cg26651840	6	112885294	0.22093096471706244	0.19029593394440666	0.2456474869859282	2.3661500282398533	0.3063353034228309	9456	3
cg26651950	22	37976179	-0.30914147844477224	0.2954695178253756	0.29543547670472103	1.4066626417315389	0.4949337712270515	9444	3
cg26651978	17	76965407	-0.22252774676364537	0.15210149675170126	0.14346151966637782	1.2208754087375735	0.5431130940666978	9458	3
cg26652022	2	15777016	-0.0025482377232885337	0.23931477797330158	0.9915042391721206	0.7434058528606975	0.6895590618715043	9455	3
cg26652079	19	5707316	-1.2111113505740674	0.6915618783322584	0.07989946753491053	4.149292284332047	0.12560086448039615	9429	3
cg26652092	12	53773602	-0.5819452979427208	0.5593312173760662	0.2981399046845665	0.16773330617661142	0.9195538675883905	9458	3
cg26652131	19	53697284	-0.04140175029353652	0.21038914341373227	0.8439945894923674	7.812336490880703	0.02011743865185041	9459	3
cg26652155	3	112054506	-0.23888552580437167	0.20686207683010985	0.2481699620727111	1.1013432336805855	0.5765624512648445	9455	3
cg26652266	10	90932152	0.05177519420048726	0.15605793757979342	0.7400636538966238	0.4874241479241827	0.7837132532323755	9449	3
cg26652413	19	17007057	-0.08380076484527164	0.16968538675413067	0.621405306403304	0.3073771262713363	0.8575390487005355	9458	3
cg26652447	7	108095959	-0.31875366168504915	0.4542930837457284	0.4828989454435816	3.698437885837678	0.15736002548956737	9444	3
cg26652484	3	57582327	0.006471495700902	0.21824223972835868	0.9763439474011506	0.9288409761408223	0.6284992224714558	9447	3
cg26652532	17	7530992	1.1364755358414445	0.7632266565127089	0.1364766581430132	0.7389557900804056	0.6910950606185444	9438	3
cg26652771	6	163569124	0.12455002933626362	0.22615630578078783	0.5818219075638329	0.16806919969755804	0.6818335026437907	5561	2
cg26652809	3	183888477	0.10875366161803261	0.12402916117245219	0.3805738474931826	0.29585008783080197	0.8624957618244662	9457	3
cg26652906	10	94833520	0.6914379276000798	0.7975406053803857	0.3859624671638312	2.9168408073139505	0.2326034041818735	9377	3
cg26653147	15	71146819	0.5699652067810331	0.3453404375743254	0.09885206715226046	0.27261572102235027	0.8725739600686422	9459	3
cg26653168	15	64648652	0.11011112220121047	0.8410949636162786	0.8958433244268541	0.19653952825562526	0.9064043553898385	9455	3
cg26653293	17	1619494	-0.10462099032585218	0.8276986584865207	0.8994154170122308	1.1969821288058133	0.5496403826131427	9440	3
cg26653360	15	90233847	1.44401915403319	0.668696817520545	0.030815062453250726	1.9490845827964918	0.3773650372642916	9415	3
cg26653392	15	53001117	-0.020605484494310242	0.11838035817058955	0.861816985220413	0.8023797914538144	0.6695229094259764	9458	3
cg26653400	2	58654962	0.2064598316678067	0.3430575017071934	0.5472920860851347	0.1418398177436781	0.9315364969489238	9453	3
cg26653401	1	185369603	0.05021224428717138	0.10874916787326516	0.6442783115398558	1.5035002991294957	0.471540563637404	9292	3
cg26653489	6	32150716	0.10657092977326643	0.40855263617337795	0.7942082322870679	1.0468142425784444	0.3062419379352765	5561	2
cg26653529	1	38231746	0.33188400517739464	0.23992851392596387	0.16658453349881122	0.27841456494184647	0.870047664136073	9457	3
cg26653694	19	51308101	-0.03685839121502972	0.7262248072801908	0.9595220100447217	0.044168535399536635	0.9781578044699479	9454	3
cg26653714	8	22932056	-0.08607954242685764	0.7060450816882904	0.902964029401898	0.6232354006626545	0.7322614180215077	9457	3
cg26653725	17	21187850	-0.05021046236919069	0.5067084067732627	0.9210656737276479	1.3343452332743548	0.5131574213589127	9429	3
cg26653777	4	82967164	0.22804151980226364	0.13540608401318857	0.09215644562599279	0.7499028236324796	0.68732267374004	9452	3
cg26653867	1	3037655	-0.029181317754175998	0.2867144383436553	0.9189326236106644	0.830288808055721	0.3621890304452189	5562	2
cg26653990	5	72510846	0.12127251043309879	0.06276098589715741	0.05332355494409844	3.0771157531440423	0.21469048846939293	9458	3
cg26654001	22	43011090	0.34339256600862567	0.5779720202956938	0.5524227953986056	2.9128892864435243	0.23306342708282884	9450	3
cg26654286	17	38465510	0.6136063025551008	0.2762942063530884	0.02636153608471387	8.267785215546427	0.01602039617258931	9456	3
cg26654519	8	142517494	-0.07155292260091131	0.0975668939631709	0.46333098177571147	0.1222728011262463	0.9406949197079687	9454	3
cg26654559	16	86492912	-0.05519258891368995	0.06729068437402605	0.41209558326976325	2.069317621778778	0.35534760097622964	9457	3
cg26654766	10	13343607	0.05926671355072815	0.14409893394922485	0.6808585631450914	2.0962215205358485	0.35059949030758425	9457	3
cg26654770	12	740100	-0.0028946053752330297	0.021113655685152385	0.8909546283107066	0.6639929971225094	0.717489835096753	9453	3
cg26654771	8	22412432	-0.0963941509364546	0.46173637460391703	0.8346321066069611	0.9172649885795708	0.6321475200389739	9304	3
cg26654775	13	47971330	-0.017775897658688963	0.1444781697099986	0.9020792397477038	1.8593321524564883	0.39468548323455	9449	3
cg26654790	17	33775475	0.3259037534953084	0.6075075032868765	0.5916403571631859	3.601720452546025	0.1651567549172047	9441	3
cg26654798	15	83953864	-0.1931768671122238	0.21279432403238238	0.36397848543749056	1.8355282215591737	0.39941108239375384	9451	3
cg26654807	10	81002218	-0.6013180978407144	0.6315159958671893	0.341004741208518	3.94398155731004	0.1391795046467928	9454	3
cg26654827	7	100738414	-0.1365941559448546	0.0991779633782557	0.16843089855935764	8.883565173580784	0.011774929965914348	9452	3
cg26654851	18	21269104	1.0100970893359775	0.7305852420434539	0.1667917762363877	1.1234935778015753	0.5702121531458171	9458	3
cg26654934	6	28603230	0.19939807804134643	0.48712944060306496	0.6822954175452254	0.04662954282989071	0.8290354931189199	5560	2
cg26654994	6	27280506	-0.322542828575709	0.5566767507734136	0.5623140700436268	0.903857168824941	0.6363996169547959	9365	3
cg26655004	13	114302328	0.5718908139012637	0.42571588961187723	0.1791545837039825	4.498468863296708	0.10547994576733452	9436	3
cg26655076	2	236720373	0.05248574971204841	0.2270172497730547	0.8171616147002061	1.231938869060055	0.5401170333230353	9452	3
cg26655077	17	21227099	0.25172937216520747	0.14717106060431961	0.08718189891329822	3.8822027888324877	0.1435457621792854	9450	3
cg26655294	5	63907206	0.07186755947159151	0.2199905708771561	0.7439063534950059	0.00550273989399008	0.9408667977012136	5561	2
cg26655295	2	677162	-0.41354300067754407	0.6944457508294463	0.5515087640308184	1.0140751748109618	0.6022771320228344	9439	3
cg26655299	3	12045672	0.19446262857446653	0.30479173088886086	0.5234619244721925	2.924951179492302	0.23166206403766057	9431	3
cg26655340	5	154230141	0.23504054108371839	0.2655786763591151	0.37614970121103003	0.22418108213168814	0.6358724448959149	5561	2
cg26655344	8	97004610	-0.08882854374999158	0.15059489139415785	0.5552905631640492	0.8907322109014734	0.640589709712523	9453	3
cg26655517	19	54518382	-0.007980248519690855	0.05444221955545445	0.8834619752733119	0.4471300753076283	0.7996628819786278	9452	3
cg26655542	11	45710892	0.11639435693823603	0.13657008870645004	0.39406519765369147	0.4078392101044194	0.8155279328774283	9456	3
cg26655764	16	89657805	0.1217703071333514	0.18795340740243957	0.5170658245320008	1.1724415657883704	0.5564261714674089	9457	3
cg26655772	2	161440948	0.16821843641927528	0.25928094159286696	0.5164752331580524	2.823926324405931	0.24366446044494605	9454	3
cg26655856	16	88977887	0.3364368159497439	0.18137780039030377	0.0636111899299166	0.2245127466226594	0.8938150777926221	9459	3
cg26655873	3	72818019	0.03924901107020737	0.12516540006956386	0.7538422065129122	5.123958982401529	0.07715186774481343	9381	3
cg26655955	3	153106359	0.3742659892906839	0.20871106612367027	0.07293688696612607	4.721276583821253	0.0943599747617263	9456	3
cg26656022	1	227058905	0.06577964766620027	0.2878401655787483	0.8192354932207951	0.7792531474001587	0.6773097525543642	9457	3
cg26656113	4	72897613	-0.053772919382074125	0.0728282549344812	0.46030031055561815	1.807987801138375	0.40494909927798595	9458	3
cg26656135	6	133562774	0.6319980585285314	0.3496376937911755	0.07067191291485331	0.0015413841170842692	0.9686827266062922	5556	2
cg26656136	11	82904757	0.4342433928247695	0.6992586578461761	0.5345960793243347	1.3798338604188118	0.5016177366157132	9379	3
cg26656163	11	33096673	0.09179770884132493	0.15005741728251978	0.5407028056839528	0.21529776110184726	0.8979428262759954	9413	3
cg26656202	4	1043421	-0.10763809565238702	0.23932006282676838	0.6528789703471244	7.460502022485971	0.02398681412095385	9457	3
cg26656208	6	157008139	-0.668699434969017	0.6503012560298218	0.3038125973542315	0.25668632683609127	0.8795514974520168	9454	3
cg26656258	4	54969688	-0.12574366446725202	0.16302217756749773	0.4405121971370365	1.2737461784408395	0.5289438009163152	9458	3
cg26656287	11	1120889	-0.21905276459185133	0.1799848992948938	0.22358066307530047	1.4281145955888284	0.4896534917168429	9451	3
cg26656337	5	159866472	0.0041578593642483995	0.5430118381596182	0.993890631580435	0.8516162536541919	0.6532416696486245	9455	3
cg26656387	13	74356270	-0.08509810458965683	0.2086150899078119	0.6833329822003715	5.760206202438331	0.056128975569990074	9453	3
cg26656452	10	115313165	-0.4543940149983625	0.24272841922693067	0.061202947696380496	1.4702674575867292	0.4794413395758541	9453	3
cg26656658	12	121615078	0.046566302406700004	0.0723852722410527	0.5200217775252078	0.0029574206842636185	0.9985223824113179	9435	3
cg26656672	6	164393351	-0.10254770747627202	0.06902098787884112	0.13734612351030373	6.29916790534581	0.042869959089150506	9452	3
cg26656684	8	59465595	-0.04684769318902359	0.7104331812924334	0.9474236566142363	2.2319591549099425	0.3275942177630369	9431	3
cg26656751	17	43910226	-0.12026494288048072	0.1920458384788938	0.5311638280520758	4.638311545649237	0.09835658586655972	9456	3
cg26656884	6	31743820	-0.05961876144393536	0.24053966217053954	0.8042472305906845	2.0501271041552984	0.358773663869672	9441	3
cg26657018	5	178797893	0.07526314852398372	0.11908350330020162	0.5273738481728014	1.21445660254013	0.5448589630137799	9452	3
cg26657045	5	60132712	0.055921881073583396	0.13200740581445378	0.6718379729578698	1.0668892628237798	0.5865809305463433	9388	3
cg26657086	6	32373089	-0.07781104295915164	0.12571943602661262	0.5359650292591613	0.37435226441538116	0.8292976574939357	9453	3
cg26657101	15	97322869	-0.08787952325465778	0.140857948994444	0.5327014252362605	0.8697410673769106	0.6473484714718802	9416	3
cg26657230	5	94891026	-0.6989345779385422	0.4156442701824321	0.09265241891511353	0.1873979962599454	0.9105568002953695	9405	3
cg26657235	6	150378972	0.08616250635621682	0.1109849546851577	0.4375458856724619	0.07820002206617262	0.9616545282740279	9454	3
cg26657240	15	81475061	0.1440271165381946	0.11091962091228401	0.19412180310805202	0.7703880870026655	0.6803186119902891	9449	3
cg26657242	7	1488315	0.030817084380161258	0.21649043549737734	0.8868047550476735	0.3747174545848671	0.8291462456418391	9413	3
cg26657293	6	146076509	-0.04633998536832597	0.1308658754406963	0.7232617724761148	0.11295656070634758	0.9450870112283332	9377	3
cg26657382	16	86538510	-0.04496349240094819	0.11542755488175062	0.6968777349568716	2.209078991172786	0.331363441439484	9458	3
cg26657404	16	85684821	-0.10026561826929342	0.08678440007953458	0.24795061104407196	1.730058874060799	0.4210391583023937	9451	3
cg26657539	4	132649229	0.261613	0.358531	0.4655856385968385	0	NA	1057	1
cg26657648	2	102769711	-0.04490115610002068	0.27256810833355005	0.8691535815880336	5.39271089993771	0.06745089347286705	9458	3
cg26657675	16	85575407	-0.36604183437017346	0.20485319207344033	0.07396180809968068	3.875558856953716	0.14402340923636112	9457	3
cg26657725	17	79792929	0.30579416161109635	0.1510371342331083	0.04290547441443005	0.18204276738545783	0.9129981874178227	9454	3
cg26657991	15	101200275	-0.023796953798966323	0.19689932399143706	0.9038031260181965	0.019478087409160738	0.9903082271992965	9454	3
cg26658039	17	80972373	0.23519010544161456	0.1405263514861235	0.09420195642928268	6.403626862678887	0.04068835150364201	9451	3
cg26658125	13	112885464	0.1765532988271125	0.2653279932022495	0.505784919392329	1.3378126912396169	0.5122685162477848	9455	3
cg26658272	5	1241765	0.15478109614349528	0.07423375233820453	0.037064748925139286	0.6027494600334766	0.7398004953458658	9457	3
cg26658371	16	50186366	-0.1784430792114104	0.3391141075720363	0.5987467222797502	0.18101283633160628	0.6705042660537556	4950	2
cg26658465	5	178594195	0.26783822640646215	0.5630776499967647	0.6343106603158156	2.3296220631923523	0.3119816111297905	9447	3
cg26658471	20	25677673	0.252613200432775	0.45047676191712344	0.5749553292974632	1.7383033220079862	0.41930711298226975	9442	3
cg26658728	16	66638210	-0.2509478104243465	0.6923416047404992	0.7170065048147283	2.6073971359631414	0.10636621520316142	5560	2
cg26658743	16	87815229	-0.04552106154591441	0.05552913160730686	0.4123477976378005	2.690860825001225	0.2604275924424762	9457	3
cg26658796	13	111331104	-0.19351837027668992	0.2692457197747713	0.47229952657742164	1.7940225765728635	0.40778659687633634	9451	3
cg26658897	5	77843030	-0.24662987542883855	0.20920415347378374	0.2384397130920785	0.8597933695556776	0.6505763056868538	9457	3
cg26658927	22	24577438	-0.09279584151838312	0.21383705371574968	0.6643204980471227	0.6171194687576197	0.734504075744019	9458	3
cg26659079	2	5836181	-0.4227575096928503	0.29556091934068207	0.15261469965084373	4.54913548855389	0.10284135259219845	9458	3
cg26659223	13	20359861	-0.19835292138157817	0.254190699294841	0.43519598054726677	2.1042696327600665	0.3491914931155406	9459	3
cg26659349	7	94138869	-0.27619367359907643	0.6628042840068604	0.6768944015075291	1.164199438177127	0.5587239706596945	9453	3
cg26659410	1	212004468	0.5330434552759546	0.6479133890486026	0.41067412913604473	0.5686763059850053	0.7525121374462536	9454	3
cg26659572	11	22569243	-0.21406146235471693	0.16598562541329898	0.19717618217194632	2.1784970391085032	0.336469248785647	9457	3
cg26659665	3	158786242	0.08509412995806173	0.15066798223862193	0.5722240128939996	0.2316519048122742	0.8906302218556538	9454	3
cg26659805	19	2251588	0.10883074188737848	0.10786331235644252	0.3129894861034306	1.2728335081604898	0.5291852316423235	9412	3
cg26659834	8	91807857	-0.13760301870517516	0.20002219302198188	0.4914913491890283	2.357920774783146	0.3075983555622071	9456	3
cg26659853	1	92282206	0.04696906233951708	0.1266240129699837	0.7106872156885049	5.540941194800358	0.0626325231031669	9373	3
cg26660002	2	154729763	-0.03634815898821113	0.25053206602460454	0.8846446619510666	0.34210026632689233	0.8427793212190495	9452	3
cg26660036	19	5212483	0.17654122223018193	0.13893518720014897	0.2038449251398908	0.7955156921053463	0.6718246929675058	9450	3
cg26660115	8	136510544	0.01620873506185145	0.13208450071276037	0.9023328719561539	0.8172677706753337	0.6645574920308224	9458	3
cg26660305	17	73571056	0.15424389433636862	0.1535911615385013	0.31525822027744843	7.062601619743843	0.02926682052595474	9350	3
cg26660312	7	5271480	-0.001084230600148638	0.039409344899207735	0.9780513546217358	2.0532322911686647	0.3582170664053922	9453	3
cg26660316	5	110077272	-0.0519575670702742	0.21883640270209817	0.8123259124330322	1.4842288068983729	0.22311405654925487	5492	2
cg26660414	14	23652729	0.2790022157108909	0.5164171253004601	0.5890141350643341	1.8717036702026253	0.392251589505219	9457	3
cg26660457	16	1664468	0.5088782828949037	0.4101486447189058	0.2147104139030658	0.2742756604452475	0.6004779371813489	5561	2
cg26660461	1	95155557	-0.08848598537901632	0.16618845003800237	0.5944187581123415	0.98641033566693	0.6106659671989064	9454	3
cg26660547	15	56657490	-0.22008893137914923	0.5340926415894623	0.680280738450435	0.2183257912289622	0.8965843559425696	9456	3
cg26660631	1	47015494	0.13991998891620333	0.1548019046119808	0.3660671085504951	0.31068776193779873	0.8561207232341084	9457	3
cg26660654	10	90580274	-0.3093465450025277	0.20568561731336613	0.13258715459578982	0.5944775427773403	0.7428666158907088	9458	3
cg26660754	5	112043194	-0.6803460229715524	0.6543686338557375	0.2984800432381525	1.0027711718975696	0.6056908413076796	9458	3
cg26660792	13	53049959	-0.07138521047798753	0.13398978317784077	0.5941955225356914	3.2028912539765195	0.2016048618032303	9391	3
cg26660800	17	59480926	0.05115242775372487	0.15758062897350913	0.7454753942795965	0.8010174972763733	0.6699791083582126	9456	3
cg26660801	13	20532108	0.3791369772672631	0.6761599623040374	0.5749878628829532	5.9390876122974365	0.05132671992589337	9456	3
cg26661034	1	18957335	0.11989583867124784	0.14819678133695366	0.4184971270744266	7.989625562620467	0.018410892951334523	9382	3
cg26661089	1	5931389	0.033575921953594004	0.29832511543674034	0.9103888415910009	3.0711744335151723	0.21532920911719478	9457	3
cg26661257	14	62163091	0.17551118558244283	0.758743868100647	0.8170676906733412	3.83860949756162	0.1467089262407418	9457	3
cg26661436	5	141031071	0.2223234302087045	0.4637915137928561	0.6316820382078736	1.1967509864878214	0.5497039088600226	9373	3
cg26661481	11	117855870	-0.13773972845942786	0.20798375522928986	0.5078033542304875	0.21789727496783773	0.8967764770115807	9450	3
cg26661543	18	2570950	-1.0254889549231152	0.8116225898528415	0.20640785947435802	1.5900865099198607	0.4515617022168165	9458	3
cg26661623	17	7019262	0.0021471821461667494	0.15788083450731616	0.989149090337792	1.408181495261621	0.49455804795946934	9456	3
cg26661640	11	64458846	-0.19997440557312685	0.2285113173497684	0.3815096122420233	0.7739067360868956	0.6791227630114371	9454	3
cg26661718	1	36718014	-0.30770278359602576	0.19351540427153185	0.1118193246406643	6.137887653755374	0.04647020953405384	9458	3
cg26661785	1	44352910	0.3878550699944063	0.35714686090578074	0.2774869464016402	5.550006839804269	0.01848061474404982	5562	2
cg26661922	16	69951820	0.2075328321433138	0.25276149333250814	0.4116110101441933	2.3358903700838565	0.311005343573569	9459	3
cg26662049	15	89903672	-0.1116413776798125	0.15155165673390814	0.46133180973446086	6.966163250720859	0.03071262026345703	9459	3
cg26662102	1	4758079	0.4529537789793405	0.191812130103697	0.018203876203287554	0.5276154657634441	0.7681212099117019	9459	3
cg26662201	15	40398307	-0.13834343483183487	0.23506359724994783	0.5561724473620993	0.4107172438208709	0.8143552184139735	9456	3
cg26662261	17	71228709	0.2089344961425209	0.4562036616517906	0.6469631200088498	0.9834999794069531	0.6115552418286759	9427	3
cg26662298	7	39663190	0.20714948857641907	0.398254393861817	0.6029634665165096	2.8412283359897206	0.2415656094621625	9374	3
cg26662324	10	126745862	0.06874691514621867	0.1634643581790594	0.6740748676546516	2.9464593349606725	0.22918410018226887	9390	3
cg26662347	1	23345754	0.12865759038291247	0.6495693737325726	0.8429934465950171	0.24437153365281206	0.8849839525712976	9455	3
cg26662410	16	68562856	-0.4013003125180685	0.7001177498393575	0.5665162290513495	0.28645333591757827	0.8665576257844408	9457	3
cg26662512	7	2113177	0.07189271172821582	0.25621950717915315	0.7790246467431228	2.5735880894546934	0.27615470505826406	9457	3
cg26662578	12	124782446	-0.3086464731821815	0.2427962319323951	0.20365178903977973	2.4097297375701405	0.2997324999936232	9457	3
cg26662579	1	109969051	-0.4649912023894122	1.3346172145001882	0.7275338583917512	1.6667257097928592	0.4345853786780235	9314	3
cg26662656	15	93584963	0.05589879368381584	0.1757287780462625	0.7504113739835094	2.306442919318766	0.31561837803386106	9424	3
cg26662674	16	8862402	0.4557358995997688	0.2885024260540844	0.11418462575863027	1.0255054106273818	0.5988448644490626	9459	3
cg26662727	19	57947642	-0.07377117675831185	0.17574399906416438	0.6746571481317413	0.7784640770636951	0.6775770277928069	9454	3
cg26662732	1	155236380	0.13008841464773588	0.20377795166881046	0.5232242841673749	1.584337152320821	0.45286166466087674	9457	3
cg26663063	12	49239477	0.12843722699694854	0.6192799650064196	0.8356992955860035	1.772106372335968	0.41227973723159567	9412	3
cg26663091	16	55406546	0.1903814610692767	0.23684495468217678	0.42149910937430995	1.6170833226277637	0.2034989566573167	5560	2
cg26663123	19	16757557	-0.0875493756708056	0.19150024706820623	0.6475443269543373	0.56264485810729	0.7547849316508659	9459	3
cg26663293	13	100002990	-0.1216839414509303	0.3332553723638712	0.7150089758397844	0.18110164586494065	0.9134279096362863	9459	3
cg26663469	17	26662463	-0.10015448124958001	0.7896656733925057	0.8990737642713704	0.8973762410712269	0.6384651918276817	9457	3
cg26663490	17	72443066	-0.3408483225332864	0.1452906401656281	0.018977340727699302	0.6279261797270346	0.7305459922140778	9455	3
cg26663560	15	49936571	-0.4744303671412352	0.3126317290870461	0.12913103744976093	0.8120434418981382	0.6662956946928569	9457	3
cg26663590	16	28959310	-0.055373549687831834	0.13584431384452633	0.6835489464705123	0.18722784944594745	0.9106342677598005	9454	3
cg26663636	1	162337134	-0.010468620557060911	0.10631050751067692	0.9215574130634668	4.063049822985944	0.13113539872612887	9436	3
cg26663651	7	139167960	0.4080949456452653	0.29317403933639524	0.16392582420938803	0.3348173152183538	0.845853876075617	9432	3
cg26663716	16	67517246	-0.11033946630202116	0.2561643401745644	0.6666595927223695	0.8862314832401692	0.6420328928600864	9454	3
cg26663754	7	93633843	-0.8106954521987173	0.6711031464609354	0.2270456281158682	1.560618943486387	0.4582641695469547	9392	3
cg26663772	12	109186856	0.0334299765763194	0.18702606105509761	0.8581379194290162	2.3490286213643365	0.3089690061977854	9457	3
cg26663810	12	131492894	0.030642159266387782	0.15679277696279814	0.84505559954527	0.2422772798325928	0.8859111284337294	9459	3
cg26664090	17	74236897	0.8468070626671255	1.1393331205643977	0.4573315478331527	1.8368614529633236	0.17531925006901644	5541	2
cg26664107	7	4201510	0.36347008394579794	0.2605890893993144	0.16307567038118354	5.751064441275299	0.05638612165880378	9384	3
cg26664161	5	135265937	0.053178985179780806	0.208766070652098	0.7989316289370659	1.5877672648436332	0.4520856470744756	9456	3
cg26664206	1	17241705	0.15983662592689865	0.1626236145107445	0.32567519616127627	2.9979354984374664	0.22336060534872385	9458	3
cg26664455	2	73298989	0.04400555554884554	1.081098109474589	0.9675314758947402	0.7420992278310332	0.6900097066262413	9426	3
cg26664457	17	47394423	0.4106393699816603	0.20365932582634855	0.04376806519977404	1.298946486266328	0.5223208403981972	9456	3
cg26664492	8	125951226	-0.08447933707274682	0.17700435347977725	0.6331679829656567	1.2484248594416765	0.535683150557747	9457	3
cg26664528	15	69327013	-0.04551637995038485	0.19566335684722674	0.8160518523034638	0.4776022312127578	0.4895104194161664	5519	2
cg26664539	9	134270251	-1.1144217328537347	0.5683380820393296	0.04989734371128335	6.759392028567097	0.03405780624779655	9457	3
cg26664634	2	148778495	-0.09101616862710754	0.38563592782637657	0.8134204166624708	1.6427207896585974	0.43983290092353017	9360	3
cg26664797	5	158527458	0.1719516428207947	0.6102677560628211	0.7781242772206247	5.13908970030846	0.07657038849441468	9458	3
cg26664844	2	169925400	0.05688829920175635	0.20343915338021118	0.7797590923097609	3.2246735311100916	0.1994210688993382	9457	3
cg26664871	10	28032370	0.505551760157653	0.5368391774488208	0.34633642291778366	0.8693382468009851	0.6474788672450159	9372	3
cg26664979	1	18026284	0.04418279705957246	0.21431046393834996	0.8366639208007782	4.408933384732237	0.11030933843262068	9457	3
cg26665035	11	2919763	-0.13131944147959193	0.10440798452497839	0.20848114760793154	1.8897591754148924	0.3887263755178232	9198	3
cg26665055	1	201924479	1.7295799747480562	0.9818283338666802	0.07813842249276902	2.486987649332218	0.288374924394461	9407	3
cg26665082	1	78444860	-0.020959668296034708	0.8267578311941758	0.9797744830416739	0.4409813613195587	0.8021251141036356	9440	3
cg26665209	12	133419763	-0.9057359917897021	0.7034230070097225	0.1978810170013654	3.942519663956478	0.1392812746328758	9406	3
cg26665224	12	85305087	0.04281530043361975	0.19397735487846132	0.8253079742401246	1.0662372450003554	0.5867721923319712	9456	3
cg26665234	5	172067042	-0.023471282683219904	0.23831887603715485	0.921545689095755	2.7645354025842983	0.25100869442868956	9453	3
cg26665246	5	179105570	0.23809708365611834	0.9680809487586863	0.8057228776006333	2.5140902046311826	0.11283273579828665	5560	2
cg26665274	20	6747409	0.04099696016098333	0.15425804866440687	0.7904173547866213	0.9540083499729637	0.6206399381246764	9457	3
cg26665419	6	107349290	0.09110294778275274	0.3852348897960764	0.8130549862780353	0.6261301411080219	0.42877836690142046	5562	2
cg26665480	2	98280029	0.06017209237182519	0.1911254356571394	0.752890448530795	0.6748117701206289	0.7136191337678505	9359	3
cg26665507	19	3596441	-0.125413677136392	0.1522518210946166	0.41009566006509995	1.6552107175123816	0.4370947191456045	9458	3
cg26665516	2	134760038	-0.08748052157624747	0.20939554047071082	0.6761105845662828	2.3519067371901987	0.30852470167121376	9455	3
cg26665667	10	52340628	0.3053140266169483	0.1385099843200453	0.027505045067741193	2.4062378296158955	0.3002562762556292	9434	3
cg26665701	16	50616055	0.28809600232528026	0.23863066614757852	0.22732114933573558	1.0169376450230918	0.6014157484161726	9452	3
cg26665891	1	204159832	0.41955369156280353	0.6403646803068738	0.5123523115701595	2.9662463305326305	0.22692784731462598	9449	3
cg26666029	8	145027741	0.255110964639241	0.4415215600285434	0.5633994500518055	5.856590164618625	0.053488153350052754	9404	3
cg26666090	16	58549219	0.21747882515890832	0.2944168506971927	0.46010342519856995	2.4613604984096735	0.2920938134995651	9458	3
cg26666107	1	55505073	0.23869069609392446	0.20022564062810824	0.23321868890033995	0.017680229658911698	0.9911988441006502	9457	3
cg26666111	19	46498266	0.04553004320070326	0.48159219978328993	0.9246796870653072	0.693698994707865	0.7069117123352486	9457	3
cg26666133	12	90101389	0.43327812905909063	0.5220006061591034	0.4065196929191318	0.23296714844248223	0.6293324073626184	5551	2
cg26666228	2	113930819	0.12418211501417192	0.2442030820090336	0.6110888208596511	0.1270030411285855	0.9384726922915135	9457	3
cg26666286	14	75180882	0.09318907965746538	0.1221337866228129	0.4454585105959358	3.3732912110481728	0.18513951453004346	9382	3
cg26666292	13	113540557	0.02472375585263468	0.04706519134655104	0.5993685901735033	0.06194861942916886	0.9695004795001269	9456	3
cg26666365	2	15307090	-0.025021770224026553	0.2682437882087126	0.9256811511089998	2.5272510115033544	0.2826274991600107	9455	3
cg26666428	10	132002170	-0.025340506930868638	0.15954150629731267	0.8738001974206804	1.6785534455683493	0.4320228827620853	9452	3
cg26666538	2	115021229	0.01900024416038392	0.13205755145862638	0.8855964031156847	2.596409778014899	0.2730214572207975	9453	3
cg26666580	16	12183835	0.0102291375207215	0.36042657726633875	0.9773585637292649	3.1985337725180036	0.2020445853747408	9439	3
cg26666735	7	29026999	-0.30602918178323957	0.16233639470192313	0.05940898441804181	1.2841722604163306	0.5261935699635725	9458	3
cg26666828	7	99078462	0.16319645779357672	0.12153314802608031	0.17933208862321984	1.8739933601209287	0.3918027792083778	9453	3
cg26666835	5	170742118	0.06341971601097905	0.20135960532910038	0.7527939299676815	2.2800714940532645	0.31980758944155147	9453	3
cg26666886	16	89558024	-0.5200144523413182	0.43690504327260726	0.23395873662634636	1.0963250427565394	0.5780109179055146	9457	3
cg26666921	18	47088009	-0.09457523199450162	0.3119897744225016	0.7617864649390118	1.8398087810039472	0.3985571451115107	9456	3
cg26666968	1	35542667	0.25530651853423375	0.13284666230268988	0.05462922002899785	4.166355984038782	0.12453381518812434	9348	3
cg26666978	21	47038531	0.18360797193332862	0.2387245605602271	0.44182173335475744	3.099885020985087	0.21226017620896812	9455	3
cg26667075	19	13030341	-0.07511538749502379	0.5115839900661491	0.8832669604013408	0.958635908603049	0.6192055743143261	9459	3
cg26667091	11	65352232	0.5413027716895491	0.24608939538578842	0.02783397784663003	1.7289078480178632	0.18855043556078135	5561	2
cg26667142	8	17013619	0.7575850654881843	0.9499828077811173	0.4251767285190152	0.1672985558200531	0.6825239115322148	5562	2
cg26667287	22	46419365	0.3596256603268568	0.248775476376746	0.14829412899430106	0.9639823240973003	0.6175525196396864	9458	3
cg26667395	10	93392399	-0.04259960839104921	0.06686833540973744	0.5240812167298949	1.715734743134762	0.4240654927831279	9457	3
cg26667550	1	156098772	0.05106754232278924	0.0847706311011581	0.5468944532508591	2.001176306769588	0.3676631352496867	9453	3
cg26667586	7	23636775	0.070133011468992	0.1250202984762426	0.5748159458113569	0.08124929154818539	0.960189473491879	9455	3
cg26667692	2	220303766	0.13191954420923682	0.1752971819627939	0.45172157365623805	1.7632483432033628	0.41410977984434566	9457	3
cg26667699	5	178017667	0.06093379611637258	0.320276278507087	0.8491102128281932	0.5060792501372642	0.7764371148402059	9458	3
cg26667716	12	131862959	0.9561808301198504	0.8590525747236073	0.2656807761165523	0.0353803709999478	0.8508008428429155	5550	2
cg26667720	2	219773728	0.03302061071866365	0.5950772537085306	0.9557483991971396	0.06024461338562521	0.8061097360267143	5558	2
cg26667735	1	46863109	0.2964032941712146	0.25965213906282075	0.25364529010401315	3.443413936408215	0.17876074841834305	9456	3
cg26667761	19	12817342	0.03738750923760641	0.23009548156564377	0.8709224170119363	0.36319834380005556	0.8339355382306116	9459	3
cg26667773	1	200712759	-0.04633612924356334	0.11620885833426377	0.6900910749432504	1.2959792131602668	0.5230963498342421	9414	3
cg26667821	1	155099774	0.2669187317209033	0.5997040809949012	0.6562590022112536	0.4509144298276937	0.798151208685595	9451	3
cg26667857	1	168106687	-0.07785308557762316	0.2808648622091426	0.7816337956019048	1.8557366847219268	0.3953956608586027	9411	3
cg26667946	13	46425874	0.011720496600821221	0.11955678040122993	0.9219061773725375	0.22656391283923352	0.8928988660528552	9445	3
cg26667975	19	1238229	-0.23933925389142485	0.4460385849271335	0.5915517676466069	1.7208244182157135	0.42298768699945644	9449	3
cg26668036	12	22199391	-0.3956637099439853	0.53235527060205	0.4573409626974283	2.1182575366166323	0.34675778513769523	9455	3
cg26668129	1	114326408	-0.01088644693325303	0.3088134340569294	0.9718783957910743	5.40522904688861	0.06703003185051631	9372	3
cg26668151	7	157180005	0.07608565677973278	0.2457826034449916	0.7568918834374576	0.3612700062969593	0.8347399805641404	9398	3
cg26668272	16	58532470	-0.0048970401015317605	0.23937603089232917	0.9836783985668607	1.2939185675459979	0.5236355856795972	9459	3
cg26668276	7	96633311	-0.0016169915327955602	0.1720663635386725	0.9925020000254647	0.800457364890614	0.6701667731344525	9455	3
cg26668430	6	69346248	-0.03977735398315483	0.18457339447689253	0.8293699624316366	0.19690775911322234	0.9062374877252084	9456	3
cg26668490	17	35291021	-0.2627194278287412	0.2613862240667738	0.3148484532407849	5.303624762228083	0.07052328210104025	9457	3
cg26668608	2	113931518	0.863015296660415	0.5514468621014877	0.1175825021931585	1.5548156789144747	0.45959581469477406	9455	3
cg26668626	16	3451006	0.8821669198422136	0.49471065629129185	0.07455412169443254	2.4127180407788287	0.2992849886060679	9373	3
cg26668632	6	137540814	-0.09903939880123701	0.3395299366787441	0.7705193507075986	6.177022003421746	0.04556975720348052	9455	3
cg26668675	6	31148463	-0.011298583903012548	0.04377805351913432	0.7963391049102786	1.0501011397263427	0.5915254502493636	9442	3
cg26668713	11	65405903	-0.412251964369141	0.7371148178631344	0.575972133925195	0.5999932730929586	0.7408207123935608	9458	3
cg26668747	5	80212883	-0.25350581369014613	0.2544820421688591	0.3191705353372683	1.9802864467278458	0.37152347636928384	9457	3
cg26668828	6	292823	0.03139860934311151	0.032263063659001404	0.3304508953318608	0.6961879762954675	0.7060325144075527	9425	3
cg26668836	7	127228121	0.33975468110499035	0.3838702805161297	0.3761152089764105	2.1220231055949013	0.34610552917973225	9454	3
cg26668837	11	8615356	0.13827621633166567	0.30984729204579936	0.6554006730728548	0.3822823279302386	0.8260159762302304	9358	3
cg26668858	2	216176837	0.1999785158899816	0.5400635052442136	0.7111686304318887	1.6418197959846608	0.44003108889236553	9435	3
cg26668872	16	3546216	-0.29150072164526514	0.18418629297846797	0.11350338384529883	0.3604646095826473	0.8350761966752601	9455	3
cg26668906	6	169086272	0.1227345912516398	0.11110655428627444	0.2693084049674733	0.15383998191364523	0.9259639361313666	9449	3
cg26668919	6	35311534	-0.035614819907650835	0.22870425462528735	0.8762503079156831	1.3016987536209366	0.25390315973784383	5560	2
cg26668989	1	110186163	0.5836007978962451	0.46664063716727144	0.2110647929265859	5.089817342691834	0.07848021914621871	9457	3
cg26669044	8	85095697	-0.003723440271479869	0.2825001101248958	0.9894839351052854	3.2807450003979115	0.19390779814286022	9457	3
cg26669257	14	100111392	0.1778704953472727	0.370784390538524	0.6314307097891786	1.084168297482828	0.5815349830932361	9449	3
cg26669365	11	68473004	-0.12813940949470512	0.10768628812961249	0.23407294000589998	0.4363113285052017	0.8040002778227062	9296	3
cg26669393	19	41524298	0.07471824891774902	0.2157407492746191	0.7290920948021047	1.2406586827551902	0.5377672994035966	9458	3
cg26669397	1	228889628	-0.002537422299168682	0.11610406567855389	0.9825638412323529	0.8769668614370264	0.6450138879462775	9454	3
cg26669410	1	36023134	0.5321152090919636	0.48701940520965925	0.2745714406843148	3.7893376398728065	0.15036812572654598	9456	3
cg26669421	6	31637196	-0.1090690026642745	0.2715102822772327	0.6878958181836956	0.6697449188923335	0.7154293267865754	9455	3
cg26669435	11	18993455	0.015655097134483577	0.1410152626151015	0.9116028338199567	2.319428793108564	0.3135757264026962	9451	3
cg26669438	8	133013005	0.31445865993047317	0.22423628799079134	0.1608095564776282	2.538195795651615	0.28108507489808515	9451	3
cg26669624	1	11761332	-0.0651350398965285	0.10242537705798152	0.5248241489712625	0.043115000395181804	0.9786732019487473	9458	3
cg26669717	7	641028	-0.2994850717583542	0.20887581317318987	0.15163080613982746	1.3995156289554103	0.4967055841270622	9455	3
cg26669793	1	170637600	-0.04954311480254036	0.2468285033481955	0.8409184782269085	2.085195696527872	0.352537651994962	9459	3
cg26669806	19	18899483	0.19143323340533275	0.19223614710114828	0.31933600971520215	4.326500618049966	0.11495088727350271	9375	3
cg26669825	2	232063251	-0.6131524316921267	0.7764981528394072	0.42973922187007413	3.428001716507895	0.18014361983664792	9447	3
cg26669876	1	90099257	0.0634085369101705	1.0119382488310387	0.9500368675116962	0.7068438953936009	0.7022808050832479	9455	3
cg26669897	2	15909070	-1.132264969382917	0.5802157048616813	0.05100291745121342	1.7079101927913611	0.19125673694268489	5555	2
cg26670100	1	212964990	-0.4893405128191099	0.7737060079860683	0.5270843025130187	2.0262101448888616	0.3630898072424994	9438	3
cg26670245	2	170551352	-0.3907497840661479	0.8561176702918327	0.6480875187483925	5.169452061239549	0.07541673864817144	9379	3
cg26670249	19	14223997	0.14482077387269573	0.15785152796457091	0.35890724876843216	2.316859009086932	0.31397889630776415	9457	3
cg26670288	18	77529972	-0.1814442115415401	0.24989427973406184	0.46778734239249753	4.561839871068823	0.10219015510651218	9459	3
cg26670450	1	169862883	0.8027394097115647	0.7313834927620466	0.27239538713918704	1.8893616633049175	0.3888036449173167	9447	3
cg26670485	1	244615549	-0.6282315377436914	0.7125117158622192	0.3779315013446809	1.2285439835553709	0.5410346296299429	9446	3
cg26670552	16	69600032	-0.13621720603744786	0.36309369395756447	0.7075435742723318	0.7105709279001694	0.7009733120342564	9439	3
cg26670562	4	86954105	-0.31615612019394024	0.30497418044698743	0.2998919150267545	0.7831263774110089	0.6759993336222884	9457	3
cg26670626	7	99613244	-0.45035538979678014	0.8317019638329725	0.5881722966165253	1.6610960617691601	0.43581038331452476	9455	3
cg26670674	14	104686088	-0.02528478008289253	0.05236837816600039	0.629219755589511	0.29089381111118584	0.8646357962124767	9456	3
cg26670713	14	38095081	-0.1834088374387318	0.11066773260632788	0.09746029044860616	1.7597157537738515	0.41484186610953366	9452	3
cg26670789	19	42683835	-0.03540963465395093	0.10327284290277666	0.7316928013482902	2.3218508397811015	0.3131962087290974	9455	3
cg26670875	14	23906084	-0.11765454386944532	0.3509942192805116	0.737471467912574	0.7511648922648968	0.38610766943523234	5562	2
cg26670985	5	171482761	0.09268272491407854	0.2683965196705488	0.7298537040589318	0.5406128187738795	0.7631456235259267	9455	3
cg26671050	13	94207303	-0.19865828029700294	0.13072342628340533	0.12859045140881603	0.5971168051850021	0.7418869524634768	9431	3
cg26671183	1	207226604	-0.21558070910886296	0.4889163402409731	0.6592594878908261	0.4402126312936472	0.802433482192666	9413	3
cg26671246	1	23203462	-0.48492706016560383	0.1978329784455789	0.014238309022504404	0.26794154941093973	0.8746156251290703	9413	3
cg26671281	11	2828214	-0.06771994315207243	0.2127255016150551	0.7502238118578668	2.5573894218381312	0.27840045646579564	9430	3
cg26671554	17	57784674	0.23310859464103595	0.6385729264634016	0.7150769496709387	1.7379910471206865	0.4193725876343844	9447	3
cg26671652	19	58446312	-0.13003653273151636	0.2947987451030185	0.6591386236127235	2.6155286878473576	0.2704239560376888	9454	3
cg26671687	1	54872113	-0.8649219995964974	0.6884485731251792	0.2089945575917275	0.48342345077281174	0.4868757126161433	5561	2
cg26671749	5	150839364	-0.14935695150480108	0.21820055747487224	0.49366333726508504	0.3930612571180505	0.8215761672157547	9453	3
cg26671784	2	26105474	0.3307433473764012	0.21136998673744886	0.11763914193868354	1.0199079428957594	0.6005232193904363	9458	3
cg26671848	16	73236532	0.043577583852578546	0.19969533583286178	0.8272574388180094	1.269339933717367	0.5301104134554316	9459	3
cg26671873	4	188104526	0.122865195271735	0.18306364311094733	0.5021179096161914	3.3919200497557758	0.18342305378013146	9455	3
cg26671958	4	8127251	0.250549527696317	0.1939779157075922	0.19648203662541702	0.8568893506908241	0.6515216347665058	9455	3
cg26671966	1	19984016	-0.27308932420498927	0.17304174143626966	0.11452650834334863	0.5450010962244869	0.7614730118024101	9454	3
cg26671988	5	102089760	-0.03168364073434963	0.08386871210182173	0.7055965243543506	0.5112885539968591	0.7744173978823558	9457	3
cg26672071	1	153606943	-1.2004813865420354	0.4573248657678372	0.00866469562844658	0.0037335517052576386	0.9512773422567661	4978	2
cg26672098	2	42326070	0.34077363192749155	0.19413463632449354	0.07919998895136916	2.590231341969955	0.2738661841279706	9457	3
cg26672159	6	30579650	-0.1929724812686121	0.11901804350134923	0.10493795758176787	8.346010309072494	0.015405893398784693	9405	3
cg26672202	11	77941180	0.08822662867721219	0.1044855022806535	0.39845089153066304	2.09328200789543	0.3511151649895582	9444	3
cg26672287	2	33391915	-0.05971981461606356	0.12294955074750524	0.6271613250313122	2.469187939997968	0.2909528739835183	9439	3
cg26672375	1	201417721	0.17397799463768093	0.14875786565523502	0.24218689180794425	1.9163844181700478	0.1662557883676833	5553	2
cg26672426	9	132514582	-0.050662309935484304	0.12776605573252775	0.6917184921637658	1.3753009801702072	0.5027559124975738	9459	3
cg26672431	15	35838580	-0.7587188851052824	0.5162865548561113	0.1416784326387982	3.9275027487239136	0.14033099815079172	9428	3
cg26672452	16	88794582	0.02821051234213864	0.23126024403861012	0.9029101051139531	0.18131646903896395	0.9133298021639255	9458	3
cg26672573	16	19991691	0.0338362894387887	0.12155966713887857	0.7807427119404116	1.1039573965117744	0.5758093295028194	9455	3
cg26672604	15	99974369	-0.17141475142237655	0.18383375098555735	0.3511069086033227	1.6723659523586527	0.4333615217260164	9459	3
cg26672614	22	39548389	0.688818319602204	1.4209341339518606	0.6278434599847098	0.3950691526389019	0.5296468024635741	5560	2
cg26672652	8	52325037	0.030086295337999343	0.1277289907268331	0.8137835068364555	5.575112380045188	0.06157149924999596	9454	3
cg26672672	7	47479433	0.08139850545853348	0.24565228528595084	0.74037514482017	0.030873834374112653	0.984681621279057	9454	3
cg26672688	6	137816901	-0.43082481385030935	0.3532418334692295	0.2226046569024505	1.7247500948390133	0.42215824485876485	9372	3
cg26672739	14	77843588	0.3380438418106633	0.7925774368921074	0.66973475613635	0.3235232722496409	0.5694979409878415	5561	2
cg26672776	6	30899568	0.03793100910760356	0.0505686960281452	0.45320126518149234	0.5527640190802291	0.758523112342753	9454	3
cg26672794	1	25257131	0.0463546402624653	0.28619042077180235	0.8713284388314354	1.5776802751156689	0.45437149820739964	9459	3
cg26672807	21	38468606	0.0738796546912809	0.16423877552149674	0.6528324699036221	0.013157622666319523	0.9086776182136563	5435	2
cg26672952	5	34497525	0.2551410572674278	0.1411703642055074	0.07071125734681344	0.800541114745351	0.6701387105370664	9433	3
cg26672959	3	65387308	-0.04184074628421317	0.09155713438236467	0.6476778293519428	0.1746004011801161	0.9164019499296682	9448	3
cg26673012	7	35293753	-0.31337439396545497	0.27974021349786826	0.2626142177282917	2.707938500196658	0.2582133106747637	9452	3
cg26673070	14	71828969	-0.4318653090617571	0.2433112308536073	0.07590611632886206	5.950248434812324	0.0510410934181249	9455	3
cg26673073	16	4934050	-0.7140332737210481	0.472155952536575	0.13046196286777395	1.561797939296929	0.4579941033884843	9459	3
cg26673195	17	41052729	0.1649633248773401	0.16522134910731523	0.3180668636444229	0.20263045620812192	0.9036481326963418	9457	3
cg26673264	2	239973913	0.18321946154908914	0.1909733714735558	0.33735830625301716	3.218331569979422	0.20005443289488425	9458	3
cg26673279	11	124739431	-0.27761895296159717	0.24891403467045584	0.26471305660227784	5.385523456708393	0.06769372928747776	9328	3
cg26673286	19	49458596	0.24062836607404836	0.5371078779776295	0.6541477725245528	3.3810429585918182	0.18442332596635552	9456	3
cg26673377	6	123182996	0.05253508866814692	0.0601174113788632	0.38218645935345247	0.10219939883532442	0.9501839330250736	9441	3
cg26673396	15	80215042	-0.012743144597686046	0.08890448843550545	0.886025439785777	1.1684710331361114	0.5575319228509205	9459	3
cg26673436	13	22243455	-0.3804832578042163	0.7437512066229592	0.6089496771784213	2.343348989072657	0.3098476683992015	9420	3
cg26673609	14	92572604	0.6390676460292383	1.0395130676545252	0.5387026862535853	2.6511544228710973	0.2656495788520097	9427	3
cg26673629	6	3272968	-0.13076301174251237	0.2477542042086236	0.5976428003089729	0.5681674004708422	0.7527036405975833	9444	3
cg26673647	16	2059038	-0.672323048498611	0.8095892365992894	0.4062846386322443	0.6533926603012298	0.7213027476691164	9459	3
cg26673722	4	68776652	-0.05633766987331311	0.10784972976949889	0.6014114064961793	0.08003025949619912	0.9607749027600985	9350	3
cg26673775	3	50273532	0.7400002517935778	0.573057270779931	0.19659277645602932	3.0746656873544502	0.214953652539378	9430	3
cg26673784	10	80787497	0.47535040200496714	0.23145240931600036	0.039997795785071615	0.5911850174309575	0.7440905766756569	9390	3
cg26673903	7	120974682	-0.002538336609365252	0.1688651837646795	0.9880068627662975	0.1729195158228135	0.9171724569773382	9453	3
cg26673975	16	66420974	-2.0257959952680653	1.088421834228082	0.06271266005083942	1.0806212607884291	0.5825672611667673	9360	3
cg26673980	7	151493820	-0.18329448595953107	0.1591041427212601	0.2493042508976733	7.744510206765382	0.020811384643448373	9455	3
cg26674199	11	76156040	-0.46303096755676104	1.0143056577966294	0.6480301626714158	0.9575428465319711	0.6195440818720847	9436	3
cg26674225	2	177677715	0.14642206397186083	0.1795646613084019	0.41482732623031254	0.01866379125785706	0.9907115113809211	9453	3
cg26674301	22	38823479	-0.007685783755280077	0.1984647419115881	0.9691086906524794	0.6316344624004818	0.729192711665935	9458	3
cg26674402	22	50657728	-0.18059157054095526	0.2387505467374816	0.4494077586437124	1.1892141389925097	0.551779334209341	9459	3
cg26674445	15	53726532	0.04543857131235964	0.22605852464519607	0.8406957797133641	3.4778498583250603	0.17570919894868745	9454	3
cg26674479	7	27281415	0.03691046371996408	0.10365597305143172	0.7217759959386287	1.0103590564300262	0.6033972388733586	9448	3
cg26674487	3	9590728	0.04316318044564479	0.15691220904857828	0.7832559029597896	1.5048098060350246	0.4712319218783989	9350	3
cg26674546	17	75282872	-0.24843894407152334	0.16896444782721087	0.14146367228996556	1.1839237295825222	0.5532408356333413	9459	3
cg26674558	8	67405257	-0.159797	0.548187	0.7706682610451953	0	NA	1088	1
cg26674645	5	74076752	0.03931227450538545	0.1292187473314156	0.7609523464134375	3.340232980635893	0.18822513795542423	9361	3
cg26674715	14	52780607	-0.21326930850192882	0.30376630938119353	0.48262710223944394	0.5510330153518472	0.759179899694857	9459	3
cg26674752	10	43634212	0.07409895207548979	0.29849633529490494	0.8039481442918301	0.9718370492350032	0.6151319233806325	9399	3
cg26674779	8	41347830	-0.49755452527873856	0.9880626766953662	0.6145665640012967	0.21391877918245275	0.8985621632261159	9402	3
cg26674800	17	7108653	-0.4273083439524744	0.49287838226010483	0.3859611455568942	7.002588623640744	0.03015832387508039	9459	3
cg26674929	15	78730741	-0.6458867095733802	0.6180004744607361	0.29596597587536916	0.7466748534128922	0.6884328980027878	9458	3
cg26674930	10	38299886	-0.027596925554759257	0.5741870860098212	0.9616663507916429	1.6710808844759115	0.43364006068839517	9415	3
cg26674943	15	76627788	-0.4108223182684159	0.2893367370690836	0.1556437545628022	1.0092351450253672	0.6037364166850403	9439	3
cg26674966	15	22929993	0.1929873653922847	0.2334426771969411	0.4084063827054507	2.93327138307518	0.23070032811673172	9456	3
cg26674967	3	88198835	0.4362974728919734	0.29969318534819805	0.14544410176640515	0.09040197878526818	0.955805355788162	9424	3
cg26675097	20	21083737	-0.408804093641464	0.5436396163092965	0.45206532641089864	2.7649477713014114	0.2509569456971095	9456	3
cg26675182	7	2405750	0.6802760968395212	1.2420665750523665	0.5838999945787673	0.8794576091679931	0.6442111044938779	9353	3
cg26675200	15	86383399	-0.007540151019051541	0.1237790103540222	0.9514259214941275	0.3464707808204848	0.8409396424177141	9456	3
cg26675219	3	141596323	-0.9771598204329643	0.6741764703853348	0.1472224128683102	2.202375597374616	0.33247593458707636	9454	3
cg26675326	7	15725086	-0.5758599335643124	0.26215176028437437	0.02804428837774378	2.680804799974198	0.26174032308360207	9453	3
cg26675336	15	86133334	-0.037631452205356276	0.13261453379745416	0.7765899638770917	0.3651727809501366	0.8331126678201917	9440	3
cg26675379	5	1501640	0.019311377329423916	0.13797628333749012	0.8886903536270253	3.1697646822527608	0.2049719084619506	9451	3
cg26675382	6	150067846	-0.034476284484927185	0.1104309152723662	0.7548902336521695	3.792438527258818	0.15013516905415245	9449	3
cg26675395	16	31159623	-0.024567879023721147	0.09996033549231273	0.8058554227115613	0.7709624618263398	0.6801232611013877	9458	3
cg26675485	16	67968879	0.09013694346397062	0.22267971371222478	0.6856370888878613	5.968626324978938	0.05057422789956395	9453	3
cg26675523	3	47044166	-0.5222999287797371	0.5642161182546622	0.3545972384839132	2.680057843577362	0.26183809564474425	9405	3
cg26675654	7	1269693	0.0012025506919142752	0.220490584795987	0.9956483771190211	2.7222535883353522	0.256371735962447	9459	3
cg26675664	4	1408936	-0.12063977019639355	0.07792735359214208	0.12159688112765818	7.7813224307734545	0.0204318317289773	9448	3
cg26675753	16	21675326	-0.3726545716192274	0.36759493378707886	0.3106952976972571	1.3764974116710533	0.5024552459328033	9457	3
cg26675785	16	16170184	-0.0511383445374434	0.17403616555706683	0.7688821103303439	2.7444466326698307	0.2535426269761932	9452	3
cg26675876	8	11059176	0.25347114512958274	0.29221346701663353	0.3857131653544494	0.09544178346560821	0.953399851725916	9431	3
cg26675906	17	27720942	-0.034344770802839236	0.21254793641083508	0.8716318829875004	2.5823682754088333	0.27494501749030126	9455	3
cg26675934	16	2009675	0.21903039826335371	0.7093509072228525	0.7574920742766509	0.07913871514609593	0.9612032849515737	9414	3
cg26676034	2	74669048	0.7356649877551451	0.43535160457079497	0.09106277466636663	0.010362349203718868	0.9189188986113651	4865	2
cg26676090	5	13783684	0.24702598980667004	0.25229741789455734	0.32752746211201084	0.40502794522158375	0.5245039736618688	5562	2
cg26676091	16	76269184	-0.06809569265149334	0.17678775487698312	0.7001016076246609	1.4967072667958081	0.47314488178906317	9459	3
cg26676094	5	155811255	0.1036670183809195	0.09778763424486756	0.2890881886372533	0.17819529203612244	0.914756246908319	9413	3
cg26676326	7	539977	-0.14279296884269604	0.28145378364147156	0.611915762924392	1.254096352876945	0.5341662406245569	9456	3
cg26676360	12	57578696	-0.002373732375852938	0.22486179337337422	0.9915773631000726	0.30693237357165604	0.8577297663087877	9438	3
cg26676387	12	120652714	0.19756655124983238	0.1875585820348144	0.2921764123250396	0.21820824918714368	0.8966370506689458	9454	3
cg26676405	16	84963790	-0.2701806893273878	0.3303700141289209	0.4134643247805163	1.4071505673469114	0.49481304052210384	9449	3
cg26676468	5	112539223	-0.09366955071903844	0.26161322702971246	0.7203089430286178	1.1859536575759058	0.5526796009683428	9311	3
cg26676534	4	187702884	0.03203512687924195	0.10143948460982846	0.7521502949490175	0.630678397439119	0.7295413727958204	9450	3
cg26676559	11	14995167	-0.06066719808138644	0.2827047507997607	0.8300826179257317	0.4758412702893872	0.7882652491687245	9447	3
cg26676845	2	153280733	-0.12840275134563836	0.13156425445442	0.32907938417937205	1.158706862701702	0.5602604963542015	9416	3
cg26676885	16	69221552	-0.45283753638943547	0.9933625596395771	0.648488280462852	0.009912023424733213	0.9206943298947531	5562	2
cg26677075	1	7591674	0.40128079205198836	0.24862152398492435	0.10652249507145038	1.1619945734468407	0.5593402656975109	9451	3
cg26677084	17	74582375	0.9256175944221687	0.7498841084130272	0.21707343319499323	0.6254541799102057	0.731449505249537	9425	3
cg26677194	12	130822605	0.040035932196618926	0.04416189017012302	0.364633184919691	2.6675514777590985	0.26348054707202156	9447	3
cg26677288	1	245679680	0.04656374290269902	0.09126030234426269	0.6098903459049948	0.17949952454072388	0.9141599139531553	9457	3
cg26677322	11	44978644	-0.10703668601468899	0.09507419844754823	0.2602405950549192	2.6402642278568056	0.26710001200289174	9432	3
cg26677394	6	46258880	0.15572789042219007	0.14278503616872532	0.27542879782274016	3.1113431177573085	0.2110476041476125	9457	3
cg26677406	15	92580100	0.08357096044647692	0.19394505490371494	0.6665409474097507	0.787153699781105	0.6746394696152402	9459	3
cg26677448	10	102505345	-0.3353674200691766	0.4765948099807455	0.48163575840943884	0.228931097461114	0.6323175386930541	5559	2
cg26677455	1	110689523	0.03524217307688747	0.10912550245842209	0.74673246999073	1.554061003279791	0.4597692702999722	9433	3
cg26677478	2	242438646	0.15317805946611146	0.24838724866294087	0.5374388808319448	0.5690085611715728	0.7523871347994248	9452	3
cg26677546	5	180630434	-0.18498032853980204	0.11219950034483325	0.09921456825218554	1.4259187150893529	0.4901913972338463	9339	3
cg26677549	2	236398235	-0.09055923135028678	0.10951464311892388	0.4082856019262019	1.2327441897011142	0.5398995934054254	9453	3
cg26677584	13	28541468	-0.00521912996846441	0.24550390292239863	0.9830391715604024	4.226351096017899	0.12085358009212137	9458	3
cg26677602	1	167035992	0.6881375470413438	0.46150850739180027	0.13594536063653145	5.73499020535399	0.056841129596877864	9418	3
cg26677874	15	99791930	-1.061767062975972	0.7634611801246504	0.16430783498926763	1.2418356104809407	0.5374509358746431	9453	3
cg26677892	15	101437181	-0.11451570835638218	0.18254308837447417	0.5304395218294866	0.31896794891237096	0.852583630403269	9450	3
cg26677958	14	105792654	0.11799066305140267	0.20853930345490793	0.5715325986027322	0.15752781797627563	0.9242581077203919	9459	3
cg26677995	11	1422907	-0.23772013586977558	0.14754053294611788	0.10713195974072229	3.0163319669160673	0.22131550226871785	9457	3
cg26678013	17	7387547	0.6431977412124652	0.578267531042558	0.266016047100605	3.4765274618109525	0.17582541598179652	9455	3
cg26678138	4	184642625	-0.010030456157472497	0.05783824285559047	0.8623192932408325	0.6142292646435744	0.7355662764040962	9458	3
cg26678143	3	169697322	0.021741044710726475	0.10211981015012976	0.8314069702225397	0.3783383032288341	0.5384938926552456	5561	2
cg26678144	11	123389435	-0.10794137315446052	0.1823814860998493	0.5539551116517678	1.9227326616366582	0.3823700848658521	9457	3
cg26678187	1	115828679	0.06930853779572453	0.16988645164936078	0.6832958636617494	5.558748020468455	0.062077355005900704	9459	3
cg26678217	8	438913	-0.017306232466173924	0.14722828870020807	0.9064266617544012	8.199793073287011e-5	0.9999590018750796	9458	3
cg26678245	4	88876673	-0.1488554962766651	0.13548278577995293	0.2718971405570439	3.4572924156751172	0.17752457874724145	9450	3
cg26678262	2	128298086	0.231357	0.39254	0.5556033575634673	0	NA	1084	1
cg26678313	12	57521867	0.2585699300527099	0.6330451713421077	0.6829402822833721	1.9266150553919197	0.38162854921721123	9447	3
cg26678383	1	221631542	0.15092328491197268	0.13832778406032775	0.27524847705784855	4.30705000448103	0.1160742737019188	9450	3
cg26678516	12	107078680	0.3175433378892077	0.24761762694011644	0.1997044979205408	1.2137046440034256	0.27059966579261363	5562	2
cg26678575	14	89021466	0.1217645558637066	0.2142487415681052	0.5698091104090992	0.5483207094238528	0.7602101622049129	9427	3
cg26678605	10	118925011	-0.23178131876584274	0.40454201245186266	0.5666802682032723	0.0958333832090858	0.7568882205641888	5560	2
cg26678609	16	90113893	-0.2677223772253855	0.28575838803630543	0.34881838219242917	0.4764299275858331	0.7880332742636005	9456	3
cg26678649	1	200378963	0.07615700861845229	0.7955039029183137	0.9237315992148035	1.5547486208807633	0.45961122474893246	9176	3
cg26678705	10	5009644	0.05600089279770031	0.17959482766029541	0.755178873951786	2.0420443616387844	0.36022653526195786	9456	3
cg26678765	1	116653093	-0.20058439844482173	0.16848137261700238	0.23383285405331938	0.5298082100217251	0.7672795247097626	9455	3
cg26678852	1	68297929	-0.6153255976764977	0.6094302971190763	0.31265176112046766	3.857919637528356	0.14529925746683947	9437	3
cg26678920	11	6341888	0.015765112355503617	0.2958081788204043	0.9574968223086383	4.1518219285951705	0.125442102151477	9441	3
cg26678970	13	79171469	0.060915074223598605	0.1338660546220664	0.6490768898010957	2.274128015399504	0.3207593877799436	9449	3
cg26678978	11	6280531	0.15987436690620863	0.39421881093338335	0.685075271431187	0.6538306100698825	0.7211448177753524	9459	3
cg26679004	10	88023135	0.005315924528312164	0.05370665299308466	0.9211535582301932	0.518947078856631	0.7714576209335919	9450	3
cg26679047	8	35297622	-0.0030644464600293447	0.06389633866318407	0.9617483949579514	1.0054784946400568	0.6048714956962512	9458	3
cg26679144	5	176849696	0.1929914239690658	0.4010005758278845	0.6303212898177213	1.292841416840876	0.25552497333473173	5562	2
cg26679158	6	110676056	-0.01267752915673323	0.16765911424162594	0.939725472430373	0.07364412480286148	0.786103004604416	5495	2
cg26679231	6	80247134	-0.023178205024046303	0.3737775334746916	0.9505543141680839	1.443991791243468	0.4857817181317191	9456	3
cg26679289	4	122871317	-0.9514270092611984	0.5215677250115124	0.0681267196522303	2.4768995416387845	0.2898331777034589	9458	3
cg26679348	22	37500722	0.27445195479032347	0.25880442363709927	0.2889349993022292	3.234857673901812	0.19840818360937723	9455	3
cg26679405	11	66247800	1.351403521155406	0.9466370954696456	0.15341176854720115	1.5611470848145466	0.2114973440196468	5553	2
cg26679589	12	112619621	-0.18681872965926388	0.261692761678941	0.47529783855690233	1.2528013095005999	0.5345122368583943	9457	3
cg26679644	16	69762563	-0.3396557086704006	0.27455836476742923	0.21605056059606773	0.89816464626886106	0.6382135567906604	9459	3
cg26679713	10	35502688	-0.5236229777188011	0.2778084852485143	0.05945220479993651	3.0142301350418466	0.22154820851311488	9456	3
cg26679785	1	182922263	-0.008223123594069452	0.09282335200263313	0.9294085875693336	0.7491685684685794	0.6875750551765281	9456	3
cg26679855	3	13857594	0.0013157749831771467	0.09614295054870271	0.9890808034514196	5.284052222018275	0.07121683007713323	9456	3
cg26679883	8	144779116	0.10016407458929723	0.2306968143283051	0.6641573206633908	0.024730100357080734	0.9877110829347541	9447	3
cg26679912	7	37991986	0.01934282048804425	0.09411245452778813	0.8371589938634499	0.10007036438862502	0.9511959587509682	9409	3
cg26679950	11	46702401	-0.04952204066532658	0.2259871677678683	0.826543706122989	2.1166334219271494	0.34703948670739654	9456	3
cg26679958	4	109088573	-0.2435775171342085	0.16674074577831463	0.14406599663073683	3.0826058569709422	0.2141019600732824	9384	3
cg26680009	1	212209071	-1.031776646371624	1.1110504046184935	0.3530706462415456	0.7160602784131298	0.3974392577865158	5560	2
cg26680047	3	49907063	0.2379724661896559	0.38566750424535406	0.537208018557412	0.7519308507155819	0.6866260724826949	9445	3
cg26680077	7	26333984	-0.3443434572886758	0.21100983496586817	0.10270404128572244	0.21582413138992737	0.6422403093363409	5559	2
cg26680127	16	46783018	0.4788942351447856	0.6187715216085702	0.43896416753094186	0.3479238744809817	0.8403288822858711	9458	3
cg26680132	6	50685247	0.20096889199377851	0.15159148752169044	0.18493021936318313	0.6558362895244871	0.720421987604933	9440	3
cg26680238	1	87797316	-0.7852783491151495	0.6640296300023487	0.2369695584252037	2.114748249025517	0.34736675564086567	9431	3
cg26680301	21	30671710	-1.1587390821100152	0.8241083638400101	0.15970873144066453	0.7393173821725156	0.389879632710052	5508	2
cg26680350	10	24728987	0.09048510131699554	0.2109950705246628	0.668032853700215	2.29392645586423	0.31759978456470145	9448	3
cg26680428	1	226322870	-0.22958840060253122	0.1594921467852192	0.15000987688718168	0.6414500227524531	0.7256227615618958	9458	3
cg26680502	20	37433765	-0.16151815435541217	0.7344993561261746	0.8259471850055905	2.529814186221015	0.2822655193337591	9455	3
cg26680517	2	39005834	0.06561993657864025	0.34755853987031105	0.8502475777400806	2.52420809208219	0.11211105070968351	5561	2
cg26680520	8	144822551	-0.09371664023640852	0.4849736323442001	0.8467704717966364	2.295217239715738	0.31739487435893093	9416	3
cg26680549	20	34824322	0.4957107682005579	0.6466934169314308	0.44336021446568696	1.0422500300111723	0.5938520795216207	9438	3
cg26680608	6	136915556	-0.03598038364029099	0.14811118843753648	0.8080610233802599	3.669011094046044	0.1596924426539028	9453	3
cg26680644	1	24920997	0.03098354173941491	0.12318786907970983	0.8014163126300355	5.400194336817074	0.06719898280428879	9423	3
cg26680653	12	1248758	-0.22784864903207602	0.1900772367797911	0.23063834521498575	0.3410421945163862	0.5592282643865373	5518	2
cg26680675	7	99574420	-0.21007575068325005	0.16188351036480755	0.1943914644889688	2.8099793841066694	0.2453695856964933	9451	3
cg26680760	16	3155880	-0.09270576089352595	0.19332700136495676	0.6315628676605549	1.2713923964528935	0.5295666765684102	9458	3
cg26680793	2	6195373	0.13592916778301983	0.1668478178214599	0.4152500565484766	4.867708119556991	0.08769818636744989	9455	3
cg26680989	16	85560739	0.29147157974250426	0.19126067629498106	0.12752136891731233	1.2513374611683978	0.5349036024891376	9459	3
cg26680995	2	104669893	-0.09114072395398085	0.13045902251771133	0.4847922168655713	2.2634272394292827	0.3224801742871317	9457	3
cg26681016	1	43424924	-0.007488408983201649	0.5692475758055613	0.9895041914214749	2.1619638280425155	0.3392622356945683	9415	3
cg26681017	16	89723193	0.11068334602843934	0.07599548766793167	0.1452692871727033	3.688877222247532	0.15811405945304918	9452	3
cg26681081	19	36606109	1.4919599799819085	0.753394827520325	0.047668009875727474	2.6775036321271175	0.2621727041955163	9456	3
cg26681097	3	3704512	0.2668407748616971	0.1655160030082902	0.10692384711679263	0.24902135072915574	0.8829288357288595	9458	3
cg26681139	2	135464256	0.12792920041342534	0.28457870091216647	0.6530429422746957	3.683172484624822	0.15856570288547556	9453	3
cg26681176	14	88675766	-0.026832104147635205	0.08064959586125796	0.7393609030179669	0.8051732789517815	0.668588410267289	9457	3
cg26681183	1	148855372	0.14998582741105237	0.11612025899451262	0.19648108080733606	4.785673256038261	0.09137013284773443	9453	3
cg26681193	1	6653230	0.28768321240293215	0.20943095696155292	0.16955277137931188	2.4692849906072802	0.2909387557492163	9452	3
cg26681202	16	66586337	-0.5877071017624754	0.7319523977532841	0.4220147504879035	1.8117058503791714	0.40419698824548966	9458	3
cg26681210	1	160040182	0.0979864620836172	0.26616611423080955	0.7127686536353974	1.4888351376146036	0.4750108805412073	9375	3
cg26681211	11	20385635	0.4281292081572533	0.4491159943573842	0.3404528315696706	1.4851856143597684	0.47587845348479924	9417	3
cg26681354	14	55369212	-0.3673695124944541	0.5873544457368401	0.5316660645738649	1.9646768695584362	0.37443448367798815	9442	3
cg26681367	8	11302197	0.6080797381704288	0.30691785002048094	0.04756370184530547	2.766118634186981	0.09627936241478208	5469	2
cg26681383	3	54700753	0.2960338526241863	0.1285698460925166	0.021306210706936377	0.7935974162405253	0.6724693746343587	9350	3
cg26681399	22	41777847	0.3842600326862597	0.4667188618548247	0.4103247527411111	1.2490981284088911	0.5355028514861271	9457	3
cg26681414	1	111934770	0.08590609427283954	0.1731884436799807	0.6198755648365357	2.390741405280521	0.30259176182339687	9449	3
cg26681458	1	156377662	0.00462595526180378	0.12620388636266205	0.9707603937869269	2.2090105612337094	0.3313747792234988	9458	3
cg26681523	1	22854408	-0.13811871890283978	0.2819030625753745	0.6241684938137314	1.228138759071147	0.5411442609752638	9451	3
cg26681603	10	75700474	0.03583181893738038	0.21659220644465024	0.8686020168349997	2.0371824281540927	0.3611032992491601	9454	3
cg26681628	16	54210550	0.12780233191263016	0.08899250518758345	0.15097326401074923	0.17768413797889868	0.9149900674701176	9459	3
cg26681687	4	77874155	-0.02887938013833416	0.20911067874372682	0.8901568678730862	1.3457520943933026	0.5102389940749438	9457	3
cg26681770	20	56247302	-0.0010561023025594152	0.13329959135029146	0.9936786084800165	0.7287877484878674	0.6946175488935288	9453	3
cg26681822	4	38858561	-0.08640275175239909	0.2283437442828158	0.7051416688093775	0.002058542345025001	0.9638114666649426	5438	2
cg26681847	11	120208749	-0.4581696275230304	0.2728540926775583	0.09311804524500708	1.5329329659206434	0.2156727920326903	5562	2
cg26681912	1	169455321	-0.10621443363852584	0.4549648319511331	0.8154070529328428	1.5949832831175932	0.4504574569578202	9436	3
cg26681975	6	36238123	-0.10585779634194704	0.13930122335183884	0.44730236002961404	0.008264000650260367	0.927566846396593	5562	2
cg26682048	8	97358327	-0.0441737990319037	0.11911026653821197	0.7107382724173313	1.1750488134312718	0.5557012736550933	9450	3
cg26682068	19	57610689	-0.25124623378559696	0.20906724257893197	0.2294610051682775	0.3412602377932179	0.8431333749063519	9454	3
cg26682094	1	50489714	-0.47101119966556537	0.31814864299522866	0.13874645439517191	6.0031573549577555	0.04970853265188601	9439	3
cg26682135	10	103865456	0.09487335431064438	0.24936589677944127	0.7036051583995191	1.0179184103097223	0.6011208968726811	9454	3
cg26682174	3	11762308	-0.7919327986346066	0.6087624113534515	0.19329618524589914	2.0575996153060996	0.15144857863310732	5561	2
cg26682270	5	166405869	0.20419505993502868	0.37041740500990417	0.5814577468316735	0.1365140361766829	0.711771424324773	5561	2
cg26682335	17	945834	0.015941646982933842	0.15395219091798235	0.9175269962768393	3.590821661175165	0.166059216125695	9444	3
cg26682337	5	145429192	-0.2658631559381336	0.25242852972357943	0.2922394846560733	1.8886553274840154	0.38894098213829015	9459	3
cg26682407	13	113660246	0.34833163907954556	0.17014496034878304	0.04063217806260899	2.0510990094789396	0.35859935920806074	9459	3
cg26682425	17	48785602	0.4358873919238311	0.5115989075202347	0.394208534536447	1.0862255961588594	0.5809370950791191	9455	3
cg26682499	2	38342447	0.5441483381687006	0.38659721650322104	0.15926940031306477	2.185800861687278	0.3352427338624356	9449	3
cg26682500	13	43356116	0.07758873658438857	0.33836964564894007	0.8186344285763131	2.709999980110426	0.09972099272753934	5562	2
cg26682517	7	24957603	-0.15105209163655814	0.25605687345085076	0.555246848687817	3.694897652781222	0.15763881774616426	9457	3
cg26682580	12	128752058	-0.03886354411769994	0.4964625823529203	0.9376046002444658	2.2168407087602398	0.3300799588321198	9415	3
cg26682608	1	228113023	0.37196657126524973	0.24317547879792956	0.12611031145356333	1.2867962611633226	0.5255036564855845	9457	3
cg26682641	14	41228705	0.1628557153801624	0.09506643872124211	0.0866991763187766	1.102665699822292	0.5761813351218412	9360	3
cg26682649	17	3571907	-0.32896934997880434	0.4238843871800569	0.4377001433290493	5.179328831372179	0.07504521985874071	9458	3
cg26682661	3	38561466	-0.008365272721185589	0.12207922673159267	0.9453690648350517	1.0102227557282188	0.6034383620081843	9425	3
cg26682664	1	219834581	-0.07599029272069557	0.2726513249938814	0.7804683955402862	4.157109946543996	0.12511087019072192	9458	3
cg26682866	2	219824395	-0.04262776776145599	0.5006646856299989	0.9321482223065021	0.6897600198978764	0.7083053379627205	9447	3
cg26682900	12	123344689	0.2133466987495644	0.26355406530864084	0.41822829465395495	10.69013479623793	0.004771629595642647	9459	3
cg26682904	11	101787410	-0.21428832014355056	0.1327413837169365	0.106455993349142	15.582075835398257	4.1342356158484184e-4	9369	3
cg26682922	1	50880150	-0.06388103920834008	0.12076114960459305	0.5968146922983619	1.7027051507809288	0.4268372118233443	9455	3
cg26682942	1	33717671	-0.10553066444817921	0.2569007308614648	0.6812310559115039	1.2266592488963304	0.5415447232991004	9456	3
cg26682986	5	111758364	0.1782776059125108	0.16785420705338017	0.28819122958237936	2.113406420345435	0.3475998871753786	9457	3
cg26683005	19	48752990	-0.9740247303152171	0.4736978710382818	0.039761784371841954	0.579142356464706	0.7485845080925012	9455	3
cg26683025	11	65560420	-0.09713592891709175	0.302924844833377	0.7484679425995934	2.3051262096843588	0.3158262353278554	9449	3
cg26683058	8	80522016	0.04248075919652042	0.06787519502277099	0.5314030073634584	2.748879897273723	0.2529812386249573	9391	3
cg26683137	17	33447208	0.008007442005553832	0.07085197410485083	0.9100174753246034	1.4437740954989398	0.4858345973159638	9438	3
cg26683252	17	54802123	-0.06168803897853189	0.21345946796649704	0.772587641491436	1.574784425533977	0.4550298704856574	9418	3
cg26683259	5	77943417	0.648779470094135	0.28247592034760644	0.02163244935813966	5.048446313784662	0.08012052969848116	9447	3
cg26683316	17	37886653	0.2168521798953876	0.5652830064832788	0.7012623266177869	1.492821120631415	0.4740651306386951	9382	3
cg26683361	22	31460131	0.0076691883106750625	0.16737205032501906	0.9634527608359894	0.31238910702289585	0.8553927545171451	9458	3
cg26683398	5	179220589	0.08259105009025818	0.19955936838394556	0.6789714651635677	1.0484390737393832	0.5920172317300191	9458	3
cg26683425	14	74210521	-0.7215173463185118	0.7848418233262694	0.35793051078123794	0.8764301501737785	0.34918130022157046	5562	2
cg26683636	8	93037234	0.10960521816729772	0.18672087609836527	0.5572034768843648	6.871170999260585	0.03220654778865563	9457	3
cg26683639	6	30653755	0.42150578198126726	0.3926192324759135	0.2830136762742335	5.916331493027795	0.015001161285779187	5554	2
cg26683865	3	15922233	-0.04554492485979667	0.16780078647306937	0.7860660259949027	0.09820017890213434	0.9520858311811845	9432	3
cg26683881	1	41888870	-0.04791360569755559	0.1825485956299535	0.7929587912419138	2.2796282935559464	0.3198784667358177	9441	3
cg26684131	6	32410365	0.11795609875041288	0.1808703583254093	0.5142990814012616	0.14994186676831084	0.9277704530839866	9447	3
cg26684174	8	2628628	0.017546571111524956	0.051339965240416965	0.7325223580600029	0.6732704763496381	0.7141692940931609	9457	3
cg26684191	1	18814428	-0.08867471652648251	0.17310993279971693	0.6084794758277549	0.08914798257442264	0.9564048318509326	9457	3
cg26684289	12	1771122	-0.06565891425638798	0.22980138513888826	0.7750923769018045	3.429090661204489	0.18004556331387975	9403	3
cg26684319	8	672406	0.0356948920850768	0.04540352402028148	0.43176785255526945	0.16431679784915584	0.9211260417656948	9397	3
cg26684363	7	140135365	-0.07093125721571779	0.05325866673875866	0.18291749479491645	0.14958638968482577	0.9279353683068511	9458	3
cg26684581	10	38240973	-0.14470683015973443	0.1539470827621296	0.3472289814797278	5.99285517755829	0.049965246322523006	9451	3
cg26684601	16	87638542	-0.030543445922860853	0.09357970373572902	0.7441295739414405	1.078296198309018	0.5832449076233722	9457	3
cg26684673	11	122543428	-0.027459141049968255	0.15213629251857252	0.8567675864114922	1.6625536511298011	0.43549288273595627	9457	3
cg26684679	12	132913797	0.005949651032682833	0.10711986694684172	0.9557066750015905	2.08715386374179	0.35219265707605224	9450	3
cg26684776	6	90085550	0.020369821575453594	0.478875932589344	0.9660708230617727	1.544073150387455	0.46207106693584066	9458	3
cg26684946	22	43739575	-0.17782247052767167	0.3069357651422596	0.562354715740515	2.7376884806705433	0.2544008159081289	9446	3
cg26685033	10	105946263	-0.15263922626675794	0.1866972800747088	0.4135993032559057	1.5546022461055977	0.4596448637247348	9455	3
cg26685187	1	22146165	-0.03468746319876354	0.24540138489601238	0.8875935244122594	0.21832499482925377	0.8965847129624005	9457	3
cg26685195	1	220101368	-0.07119835726827796	0.24139520140045706	0.7680357382213736	0.3555262261505736	0.8371407076901703	9447	3
cg26685197	1	10003173	-1.1107753915720187	0.5732303748321234	0.052654106883970625	5.181617400660603	0.0749593958789307	9457	3
cg26685246	6	32805692	-0.10005818390108975	0.16669897392353852	0.5483511288371836	0.07876581099348434	0.7789769646148642	5559	2
cg26685294	16	67696047	0.13348225547002177	0.3801337591605047	0.7254792013344198	0.5118934688425307	0.7741832050104646	9458	3
cg26685375	11	120039029	0.11900213042001287	0.14979242782623528	0.42693530814635844	1.6424444583780804	0.4398936749162351	9389	3
cg26685404	16	23957272	-0.06068456971272095	0.09348972522965467	0.5162710521316277	0.02380454718563284	0.9881682782788871	9456	3
cg26685501	1	38019921	-0.15768835962944902	0.23435233607950043	0.5010308050662199	0.38720454138720506	0.8239855623108341	9433	3
cg26685515	1	181394054	0.04335042853383488	0.06655907657412462	0.5148479810802008	0.9284847545415327	0.6286111749402222	9459	3
cg26685539	14	97267126	0.13330799531905635	0.16320280025974443	0.4140289054808262	1.8277300912596774	0.40097145224056335	9441	3
cg26685557	20	16553772	-0.19399058151216095	0.41506153828634185	0.6402295461551651	1.8492413142711017	0.3966818689735924	9456	3
cg26685596	2	210074359	-0.09020120235864307	0.0624960864784233	0.14893327315087454	1.7978451516397769	0.40700794378942107	9458	3
cg26685658	5	74633012	-0.5275053634179072	0.5821849274480021	0.36489419732162637	0.49256644678207256	0.7817007976195837	9397	3
cg26685743	18	57108056	-0.16317253718696215	0.17610027389700944	0.3541400848357723	2.5974056497760145	0.27288554388195735	9454	3
cg26685752	1	152086692	0.029207746084690043	0.06450009250009887	0.6506692704126646	8.115290571837402	0.017289683481234018	9455	3
cg26685941	13	95952902	0.16841938808083298	0.1678645780788906	0.31571367393167843	1.6679271743874855	0.4343243876058437	9454	3
cg26685998	2	43334941	-0.201168510113469	0.2429953506012607	0.40774424476901994	2.290953341359066	0.31807226592615234	9453	3
cg26686009	10	45495739	-0.01423174594046223	0.07783798870056151	0.8549250935429757	1.3892282914741965	0.4992670551451536	9457	3
cg26686068	4	7700686	0.10120341157164559	0.12356584860181773	0.41277264694738874	2.887284192341882	0.23606641450074267	9438	3
cg26686147	4	129474397	0.1611273038795283	0.26060605515057667	0.5363913089847511	0.9599310299376929	0.6188047309386229	9452	3
cg26686150	12	93637466	-0.4982314288385503	0.2966026237720782	0.09299732353020541	1.6768245503822148	0.43239650536855406	9458	3
cg26686277	11	6281104	-0.14373468544046197	0.645464512199119	0.8237813752647882	2.014051785891176	0.36530381822151403	9255	3
cg26686361	16	85964073	-0.3178903461328172	0.12481055116746527	0.010865874114880165	2.103654459351642	0.349298916296171	9437	3
cg26686366	7	139681244	0.08550243850573055	0.23067752041201053	0.7108923729318682	2.6583888800582374	0.2646903994309829	9451	3
cg26686415	7	32996816	-0.17523892921518155	0.2668754797325155	0.5114176902176021	0.7337690856275183	0.6928896395144883	9429	3
cg26686439	2	157292955	-0.04733717037427603	0.5889272383323102	0.9359361148776955	1.8472909396829427	0.39706889677363205	9454	3
cg26686544	8	133685077	0.025941798587261825	0.22240398004470358	0.9071432065623904	0.5717560675736277	0.7513542501912887	9453	3
cg26686608	16	88705716	-0.03383190424681706	0.09054237560455494	0.7086586018632699	1.093523718304975	0.5788210832158357	9431	3
cg26686647	4	3415812	-0.23280044574752312	0.22517277816408088	0.3011947288858713	1.411609752063446	0.493711038112772	9457	3
cg26686732	20	22562737	0.053656251443423834	0.25830684074140187	0.8354453197469427	1.2753169956154053	0.5285285270140772	9422	3
cg26686753	3	189841551	-0.27294890695621576	0.17527588491850987	0.11941041681399052	0.12833980115621044	0.7201596384126597	5443	2
cg26686927	3	195599256	-0.008627991022010702	0.22808911314686037	0.9698253926807585	0.8665973702865064	0.6483668053486463	9458	3
cg26686932	4	47982821	0.20335042034280415	0.1898261397943092	0.28405900513832355	2.3693472063176984	0.3058459903739852	9459	3
cg26686975	12	49449791	0.08149760849744693	0.14784620594933043	0.5814744205838002	1.7107850897242616	0.425116281112633	9453	3
cg26686999	6	32821383	1.262253433333575	0.6782530676263505	0.06273908107878387	1.017173706568471	0.31319035323477373	5560	2
cg26687031	1	38269629	-0.3811394720158974	0.30353529741691593	0.2092364707621847	1.4631096765163096	0.4811602817664693	9458	3
cg26687049	12	77459485	-0.6536764101479964	0.7093833390844967	0.3568044020245347	0.09991445998139449	0.9512701094620908	9452	3
cg26687072	17	46608345	-0.5193702883745913	0.23568163674497444	0.02754584765044462	0.889430036878551	0.6410069251592331	9456	3
cg26687119	1	156828442	0.12186539215708708	0.13816093564111523	0.3777476600452097	0.021165080771936948	0.8843301407470257	5562	2
cg26687120	2	9954121	-1.781503509819187	0.8767376009697193	0.04215680780492755	0.24301953562959827	0.8855824031017175	9417	3
cg26687173	19	33623091	0.04055400708256132	0.07808870777308027	0.6035288642703349	0.2984660871489434	0.8613683551465615	9456	3
cg26687305	7	99905331	-0.2684390546023278	0.2235026983820406	0.2297298304078985	2.3167263089154937	0.31399972952558347	9452	3
cg26687318	10	20078731	0.3203643198203463	0.2926364284753503	0.2736252937942311	0.37395237546859683	0.5408577277158816	5561	2
cg26687413	5	1645459	0.014060684798838234	0.17430716174728178	0.9357074704784489	0.7309321531847068	0.6938731774560651	9459	3
cg26687477	2	103349464	-0.21580768916522283	0.18262644201281034	0.23732905605406582	1.437628091063872	0.48732986441373105	9450	3
cg26687497	8	118147534	0.20151545447835423	0.1396393903751027	0.1489885714033003	0.3564986794372978	0.8367337665146868	9448	3
cg26687499	3	135914775	-1.138135611214388	0.4912766396707934	0.020520632154003234	0.41000594226556814	0.81464489598966106	9450	3
cg26687565	4	141072046	-0.21163372745072748	0.3198990065834655	0.5082505632447019	2.9297445976127365	0.2311075022969072	9416	3
cg26687567	3	186501284	-0.5044222321309455	0.32018365668856985	0.11516061467075914	0.6325742584524503	0.7288501459419432	9409	3
cg26687579	1	2243111	-0.3944936641407197	0.19100150037408112	0.03888558175220323	0.091866357691137	0.9551057813293693	9457	3
cg26687619	8	134916356	-0.04808797743667719	0.12666256114875316	0.7042020979231813	2.7386886430785555	0.25427362664693953	9457	3
cg26687661	11	121526609	0.17390957372040938	0.4742152399693043	0.7138194532060604	0.23198865795043713	0.8904802732188503	9457	3
cg26687670	1	241804939	-0.38824032057800906	0.2498251685959069	0.12017295128815472	3.220316337955476	0.1998560005557687	9459	3
cg26687830	6	32135326	0.22538900129065	0.23745993766466644	0.3425359723537632	1.8205075298432245	0.4024220904649837	9453	3
cg26687842	13	41055491	-0.2564029655962942	0.16499623268852373	0.12018612254897329	1.8884675186351065	0.38897750713226703	9455	3
cg26687844	7	116164935	-0.12642775687378868	0.4377278358737347	0.7727135258226496	1.237384488481838	0.5386483977346407	9451	3
cg26687912	10	124817415	0.09298728554605573	0.2265060030946779	0.6814179262197377	0.0910990462233251	0.7627845681406805	5562	2
cg26688155	5	64778185	-0.2655595513840026	0.4408593803228775	0.546929253879912	0.4040393527712185	0.8170788506255273	9453	3
cg26688191	16	1374916	0.06460326783904213	0.11552426449748569	0.5760128337283819	3.579802429482309	0.16697666368528766	9456	3
cg26688212	8	334071	0.11365719153607531	0.22129331591343726	0.6075286949885518	2.2830480641283866	0.31933197860132523	9456	3
cg26688241	10	134040218	0.03752141877175516	0.7076791751556919	0.9577156696736109	0.11468624217945689	0.9442700148182455	9439	3
cg26688257	1	17763961	0.3689314398798771	0.4137449783585245	0.37256017742034847	2.3588673641897495	0.30745280533656766	9452	3
cg26688315	2	218027591	-0.11250242257101395	0.2104155437765204	0.5928795692982507	2.2709618261286035	0.3212675823999608	9447	3
cg26688574	20	31989989	-0.2049465614777955	0.09677046889928631	0.03418670179821505	0.7790032819122438	0.67739437600627	9457	3
cg26688582	7	91477554	-0.2816543911168738	0.1085523790110301	0.009468992324487013	2.700784708808161	0.25913856653928197	9288	3
cg26688762	5	1763902	0.06533641363366582	0.06420187763130665	0.3088341510812207	4.724952142318822	0.09418672120784913	9458	3
cg26688803	22	41214936	0.2604459932557619	0.6181494436034766	0.6735128413030248	0.14969385078298936	0.9278855111694371	9459	3
cg26688816	2	46740690	0.411179	0.464272	0.3758102192518517	0	NA	1088	1
cg26688893	1	94344710	0.5989817709796382	0.5678767160068774	0.2915285568609255	4.531937246438327	0.10372951105104683	9458	3
cg26688911	20	39969536	-0.13711585091526113	0.1597888282158399	0.39083359353516217	0.3056813207255587	0.8582664667841133	9458	3
cg26688936	16	2131718	-0.13475016226471953	0.7091435583448912	0.8492948911759739	3.1613912630136958	0.20583186526139613	9417	3
cg26688993	3	39235001	-0.6080421755967746	0.28839475261813824	0.03499919780382907	0.3804013246878853	0.8267932110329973	9458	3
cg26689077	12	53599806	0.09258661273112881	0.1909944439136231	0.6278460571485055	0.15397990653633606	0.9258991558202888	9458	3
cg26689097	2	88355367	0.5982466446155678	0.8495391446850514	0.4813073669418853	1.1679223637916074	0.5576848941699548	9447	3
cg26689186	7	33301429	-0.053851239833251845	0.15448886839708295	0.7274070258360086	1.8422194833982692	0.3980770331893819	9452	3
cg26689203	4	120061211	0.35096453553210927	0.4112951234610951	0.39348432418700424	1.903823888637847	0.38600230257344337	9440	3
cg26689441	5	14406021	0.64143348317729465	0.2321201498112211	0.005720815931181744	0.8934458781653861	0.639721125445528	9455	3
cg26689483	4	17513197	0.09488367240962116	0.07066992149980961	0.17939128079770095	0.10137772983476163	0.9505743815657471	9454	3
cg26689507	19	7747713	0.323370324363999	0.238926819287176	0.17591883419459722	1.219856649233666	0.5433898153519628	9454	3
cg26689643	4	728041	-0.2830337365631578	0.2731487963808233	0.3001140485973401	0.46280852939527317	0.7934186500416633	9455	3
cg26689666	10	72845585	0.030042096627717944	0.1192886366092034	0.8011618454668646	2.1470644027502623	0.3417990795083806	9450	3
cg26689765	5	52083512	0.3823464799781499	0.7128383082682984	0.5917015070249532	4.856535198385354	0.08818947984715754	9459	3
cg26689770	16	84328352	-0.28338457875325773	0.6020695335676487	0.6378663141334309	0.36642859292773033	0.8325897155863264	9459	3
cg26689780	4	10079554	-0.22664726714711775	0.23243717590069185	0.32951540239056815	1.5604299710243312	0.45830747124682525	9450	3
cg26689792	12	6833138	0.08701203577242823	0.7881145066213168	0.9120879326930014	0.40545889167528926	0.8164991187797642	9395	3
cg26689848	7	158109339	-0.17225898325264094	0.20641111460447312	0.40397497843233127	0.12605539365086327	0.9389174682957874	9458	3
cg26689934	1	10839502	0.18219711794780635	0.21444387039865154	0.39553297388459635	1.3925067419709014	0.4984493143964399	9457	3
cg26690075	7	120968919	0.09194092403756571	0.07082680377808254	0.1942498209036572	1.0744183969343881	0.5843768585912756	9437	3
cg26690103	6	32974924	-0.11371410982801038	0.22024669772649605	0.6056425506261378	2.7306318674754264	0.2553000053605305	9448	3
cg26690127	2	37545602	-0.31481448414476115	0.14925146188605423	0.0349196336686226	5.403838254529318	0.06707666048939634	9459	3
cg26690138	9	35958306	0.07941815847330895	0.23518886607241987	0.7356056869587688	0.720004157263388	0.6976748758604148	9453	3
cg26690297	1	1477098	-0.3870765812659752	0.2133988826159401	0.06969864437244033	0.2934900835046298	0.8635141093970783	9457	3
cg26690318	10	100167465	-0.005655094367267424	0.02243780523275005	0.8010146264828102	0.3714289882319395	0.8305106768211745	9457	3
cg26690334	16	1524521	-0.09886242514978989	0.13288470103177563	0.4568937409188733	2.831315822927178	0.24276584246619867	9459	3
cg26690414	1	154528408	0.1383574596867393	0.1980611609333004	0.48482750618753984	0.32860670456472274	0.8484845930985118	9458	3
cg26690462	3	11602331	0.12442864954639746	0.24792865245004825	0.6157569923451165	0.28940258106668304	0.8652807220542285	9456	3
cg26690474	1	53792921	0.6653218092572777	0.4316960859439445	0.12327273821753877	0.514818530754067	0.7730517656918938	9421	3
cg26690511	3	155422103	0.037280139256413186	0.16640772974879864	0.8227348222501321	1.159873573000379	0.2814917618196233	5394	2
cg26690525	2	98275676	-0.23629815766821272	0.2287794684701881	0.3016673828257494	7.811892030295628	0.020121909852926882	9457	3
cg26690648	5	38549214	0.0377320039576672	0.0862800867949835	0.6618793231055389	1.522513361673954	0.46707908869868464	9224	3
cg26690672	4	146031291	0.08136465387913827	0.14259376142720973	0.5682677106927312	2.186973338650204	0.13918257686418908	5355	2
cg26690742	11	2889602	-0.10562886237840384	0.2158119231088656	0.6245240743189747	2.0331037617178023	0.36184046060584124	9456	3
cg26690744	4	757456	-0.2948524449956282	0.21030811487236734	0.1609145822605536	0.04346183268831692	0.9785034989283636	9402	3
cg26690758	4	8642313	0.10851687755219541	0.11329918272782935	0.33816842535439484	0.35378074929142045	0.8378716314629737	9458	3
cg26690834	1	51425983	0.30220809517396036	0.7713533441306665	0.6952137978180427	1.8419006145389112	0.3981405054338329	9413	3
cg26690876	1	113042739	0.21315382624264567	0.22209971711235582	0.337195507040052	3.494037550825567	0.17429277559658388	9458	3
cg26690915	6	30421218	-0.10632970928664341	0.11980168364523984	0.37478409472794566	6.528179635308981	0.03823171708622679	9458	3
cg26690949	20	58508943	-0.08368007331804703	0.16419708050917767	0.6103093572063606	1.0192384734192657	0.6007242690203606	9439	3
cg26690956	5	168579390	0.1547014629087145	0.26202528973155775	0.5549180804801384	2.202163906219159	0.33251112755693085	9457	3
cg26690999	11	129193790	0.2370144538903425	0.1931945656282742	0.21989123102724475	4.089207143850876	0.1294314900846998	9454	3
cg26691175	1	229761129	0.35274590150930146	0.8121239974439292	0.6640344405741188	0.041509855215455214	0.838556936160059	5562	2
cg26691179	16	78211809	-0.03833078573369381	0.11608043801119826	0.7412421745963672	3.6043681363572477	0.16493825814355378	9455	3
cg26691200	1	12181213	-0.14475198464857672	0.24134125796543987	0.5486519665646389	2.0955922387219816	0.35070982060548733	9458	3
cg26691305	10	112896689	0.07724597649956357	0.11439552648554027	0.4995147389203591	0.6699693625101513	0.7153490445181719	9420	3
cg26691430	6	85995946	-0.1170096398345352	0.16140578799449845	0.46848835406623734	3.1736582446692574	0.20457326116777327	9456	3
cg26691434	16	29675160	0.07635775197378503	0.38180216047797777	0.8414860711000975	1.703217789733418	0.4267278191531028	9457	3
cg26691533	12	130953663	0.10648011736528194	0.20622330759198962	0.6056211126304867	2.4426869871160273	0.29483379341886623	9455	3
cg26691567	1	178511749	-0.18440929395632186	0.6119505555049606	0.7631501166577968	1.1346641330543117	0.5670362374062698	9453	3
cg26691604	2	66661953	-0.23934969432111602	0.6433924722472187	0.7098839450042531	3.0083932922594556	0.08283436079039547	5562	2
cg26691953	12	49110790	0.657133026553214	0.6041021430113932	0.27669019602443523	0.4398882694290921	0.8025636321565346	9429	3
cg26692003	3	13063165	-0.056086411625764665	0.14853475184805426	0.7057293186973204	0.22579012512419258	0.8932443899757497	9452	3
cg26692016	12	7817844	-0.1301334256432873	0.1736318022213718	0.4535684258286264	0.30461913131517526	0.8587224086236974	9451	3
cg26692046	20	443277	0.25501291050118424	0.5705667667752855	0.6549135734270434	2.139773389174052	0.3430473843423012	9448	3
cg26692048	1	160001673	0.5012763036132216	0.5832411761844053	0.3900831461627837	0.5549041667513074	0.45632074908956655	5548	2
cg26692085	12	133360670	-0.025236137186063684	0.23323905573331483	0.9138381626503433	3.572681043105593	0.16757227612156797	9455	3
cg26692097	16	53738201	-0.2735035658346024	0.280249918281643	0.32910045742853716	0.3195556627631839	0.8523331296064863	9433	3
cg26692294	5	6449001	-0.3369456301635032	0.2939939050256367	0.2517548814338285	4.798904720956482	0.09076764763201789	9449	3
cg26692296	3	15102511	0.10959738668454945	0.2256502091908109	0.6271827745272334	5.651142360392047	0.059274790571993516	9457	3
cg26692463	17	71898341	0.4116010052044637	0.4383998432458847	0.34779685601249344	4.438796287268712	0.10867449558321579	9446	3
cg26692724	14	23426158	-0.1791105735801974	0.72793427312353165	0.8056410331295513	2.4744700837164646	0.2901854603789865	9451	3
cg26692749	1	24861919	0.20872656847054252	0.11227087852118038	0.06300819626123752	1.2038953449530383	0.5477437710388734	9457	3
cg26692791	1	32593259	-0.18047502358374762	0.1714504197672196	0.29250747805427946	6.113682171727831	0.047036043609779324	9445	3
cg26692818	1	87108066	-0.15631342587562255	0.1691922677429154	0.3555485707626982	5.134112244979797	0.07676118866487969	9454	3
cg26692822	8	17780298	-0.3990433406868739	0.5322954130943758	0.45345637919582804	0.5324744405776208	0.7662573341532255	9415	3
cg26692825	16	30968016	0.1691534468129983	0.32585549147188586	0.6036870255123286	1.7793036460462124	0.18223485794245947	5562	2
cg26692873	6	25417079	0.16276335233132308	0.19157169425825382	0.39553578080962815	0.6694435354461973	0.7155371441879533	9458	3
cg26693439	4	18399893	-0.03890498958804606	0.07668084934098622	0.6119004728213654	3.0794595928332953	0.21443903579547105	9459	3
cg26693451	17	78163892	0.24761484902979836	0.19473227665288487	0.20352753338577936	0.3111143876138771	0.8559381211693059	9458	3
cg26693467	10	119304102	-0.16471453151655935	0.16217577906900718	0.30979402528127525	1.6542499084334295	0.4373047518791629	9385	3
cg26693529	2	20101779	0.9783934104207774	0.7933292261447658	0.21747303655088285	2.6360428741541577	0.2676643691935281	9395	3
cg26693553	10	3147056	0.10312405365110888	0.2369736708965788	0.6634383587513555	1.5190644880135327	0.4678852319536497	9457	3
cg26693681	5	91303031	0.006671742175013538	0.07283755598208155	0.9270177926409531	0.16924639663448546	0.9188584465890048	9399	3
cg26693693	2	237964920	0.42304544267688554	0.24487497524519686	0.08406037644633653	0.2828662969114895	0.8681132083536469	9458	3
cg26693701	17	1821808	-0.36876283147915584	0.2034627546248894	0.06991915020710203	2.300322201991865	0.3165857629888579	9421	3
cg26693725	6	146132776	-0.003365608094592295	0.10267281655501152	0.9738500803932997	3.868709488916214	0.14451748945571458	9444	3
cg26693760	6	33267069	-0.11405869265831475	0.2287754440128543	0.618088135879344	1.3966713584237573	0.4974124691789251	9451	3
cg26693817	4	640348	1.1223941254031184e-4	0.050243191906554734	0.9982175889608921	0.1501229161002637	0.927686470774911	9458	3
cg26693953	16	2764201	0.13027522130220764	0.18763931384742025	0.48750329451198615	4.392392983440888	0.11122540158632736	9453	3
cg26694028	1	244212908	0.03169596465863008	0.260033007877898	0.9029844867000989	2.9765958932704213	0.22575657846209737	9399	3
cg26694290	15	93457211	-0.028561646215335693	0.17180696816533556	0.867965994082712	1.4841384728974778	0.47612767475141377	9459	3
cg26694386	1	244868765	0.06565202295479852	0.25593670228208015	0.7975519332184606	4.227198707136937	0.12080237252478285	9456	3
cg26694437	6	27390845	-0.007328324265274937	0.07889483542901317	0.9259931353506977	4.18870940676264	0.12314968609527044	9438	3
cg26694487	15	51058035	0.6417176636198216	0.5092618836221229	0.2076355822180762	1.5823753500517757	0.45330609511705916	9369	3
cg26694616	17	21187827	-0.7507115687717107	0.6352530812697021	0.23730413775691644	6.025957247641308	0.049145075837815855	9389	3
cg26694724	7	1992028	0.08679204773765922	0.2993428010326223	0.771860616513282	1.9521049350321655	0.3767955796961452	9424	3
cg26694831	5	178763419	-0.03578327690234151	0.047679121673534934	0.45295241049937823	3.376485976255454	0.18484401196844677	9453	3
cg26694839	12	28131525	0.01182134397461099	0.04865220578049941	0.8080235816416738	2.4422334818292057	0.2949006553411631	9454	3
cg26695076	5	178479627	-0.06230824331601544	0.23524970236204248	0.7911172901036607	1.4692888951982692	0.47967597860459615	9458	3
cg26695117	17	64264320	-0.19193727828194343	0.37163936494887845	0.6055323954106372	0.04303037756525287	0.8356680835698282	5560	2
cg26695123	12	54132220	-0.10316037926074692	0.24453926322307626	0.6731300566079489	1.6230004437061671	0.4441911807935982	9407	3
cg26695125	10	27149660	-0.41389486478106763	0.585571774620165	0.4796772582642833	12.544878020406955	0.0018876190420322528	9451	3
cg26695157	12	109985283	0.19624996646468582	0.15388138680987656	0.20219150382837583	0.7641674766478077	0.6824379046063593	9296	3
cg26695257	8	23121040	-0.18360666900292713	0.2883539407718492	0.5242938057082371	0.022414837236522926	0.8809887986978672	5561	2
cg26695387	17	21189768	-0.7293824869563588	0.43376700758240594	0.09266437621914977	2.690433893741768	0.26048319071644477	9458	3
cg26695444	10	42970351	0.14848112711249847	0.1303383119162034	0.25462063442906396	0.1049223344311525	0.9488911684265388	9438	3
cg26695758	6	32063607	0.02997640721238889	0.045840931707322397	0.5131618700551313	0.415552433620742	0.8123888153319947	9390	3
cg26695780	7	66021476	0.8630027898043875	0.6321878641175619	0.17222006291917538	0.7187617481009685	0.698108409332042	9445	3
cg26695784	16	54101846	0.2953449765527115	0.1264202175392702	0.019479969677301746	1.7733741942156132	0.41201847141427617	9457	3
cg26695837	4	37688098	-0.5735691110541828	0.4706575045224311	0.22297517255376917	3.083682913608728	0.21398669114522928	9412	3
cg26695881	6	160696810	0.019449573742733973	0.05724084623920461	0.7340185395121075	1.7286125082484425	0.42134375675143027	9447	3
cg26695909	8	81639869	-0.021855663459873675	0.10843264989884084	0.8402608734094037	1.184883009998551	0.5529755427115182	9459	3
cg26696162	6	151709522	-0.012153202302295007	0.18942874976193802	0.9488451233572235	0.5565175644494733	0.7571008719133084	9456	3
cg26696260	8	144588465	-0.37834705621105885	0.19589314818063042	0.05343421716494344	0.07712465243829333	0.9621717343446013	9254	3
cg26696655	5	124021405	-0.0014758080824615182	0.23340459231207875	0.9949550408332524	1.7884027774193418	0.4089340476180065	9456	3
cg26696685	6	31509196	0.6275188979122832	0.6226341223529206	0.31352871628278944	5.735179165421825	0.05683575949871315	9455	3
cg26696870	17	79010561	-0.07575719501264377	0.09983591125775144	0.44796198482431854	1.823412176680267	0.4018380676365403	9370	3
cg26696906	8	42274787	-0.11661282659963892	0.2765323725986072	0.6732463141270996	2.1683360867604478	0.3381830224944262	9458	3
cg26696995	3	13895992	-0.10307097294944374	0.34636465896231106	0.7660242309086929	2.717858794911871	0.09923104903742908	5560	2
cg26697033	12	52216249	0.039950538696110094	0.23763478858907058	0.8664909345626813	1.0166200408744137	0.6015112620682436	9458	3
cg26697065	16	30456379	-0.07333350760434973	0.13702288053246076	0.5925173089559558	5.084330361144245	0.07869582452382004	9456	3
cg26697117	17	3820518	0.7053043630617429	0.3062912773840772	0.021294360855292554	2.2812819349165454	0.3196140939138574	9454	3
cg26697158	15	48442242	0.1507247185425828	0.236300413844531	0.5235699518068846	2.3798639776311967	0.3042419552188003	9451	3
cg26697255	12	130347526	0.056105011370355604	0.059814702032948634	0.3482545409252958	1.2346764918466155	0.5393782207370167	9454	3
cg26697310	8	41542172	0.24379929868773587	0.17917803891903988	0.17362308732617063	1.2192563239529148	0.5435529451552036	9456	3
cg26697320	7	26437681	-0.07938558699709318	0.20634424944369648	0.700441904792438	4.58681317671072	0.10092207562824211	9456	3
cg26697424	17	79190828	0.2045207183424259	0.23755209617225004	0.3892650226641104	4.124719400781519	0.1271535712770136	9444	3
cg26697474	11	62185223	-0.20930593150623034	0.29431771118839956	0.4769873073024733	2.573650086830987	0.27614614475736143	9447	3
cg26697477	16	1836234	0.21075237248066114	0.19417776312434493	0.27776316350501856	0.005314693135751308	0.9973461810521205	9458	3
cg26697583	15	89992598	-0.013944958437358101	0.05906059539166259	0.8133451957440241	3.3578088456289237	0.18657827500774632	9458	3
cg26697605	7	1850801	-0.14339601268371724	0.17984496366585714	0.4252586660874114	0.5294051213934677	0.7674341811198517	9456	3
cg26697654	21	47851941	0.017272497337237663	0.1247541170398763	0.8898829471880636	0.7376198831084086	0.6915568341779015	9458	3
cg26697691	15	51235727	-0.408531	0.48695	0.4014924155132519	0	NA	1058	1
cg26697929	17	71641669	-0.06731723323450205	0.19555898109383904	0.7306734565490016	2.300356655273906	0.3165803093265409	9453	3
cg26698460	19	58716004	0.06064531306445011	0.07306097661127299	0.4065023940846003	2.5061911043037854	0.2856192776123682	9456	3
cg26698580	16	67695984	0.15758378280709043	0.24778425290145475	0.5247948407546328	0.6341204344557386	0.728286898387135	9458	3
cg26698604	17	79978359	-0.07130213567387146	0.2445696221335543	0.7706373931030106	0.28706518298807376	0.8662925659581517	9456	3
cg26698638	7	134001922	-0.6023537471384376	0.559563201627295	0.28171651371270845	2.1985731330160228	0.33310864981143873	9455	3
cg26698664	6	149285835	0.5548499132633857	0.682727941128805	0.41639267215679404	1.8732130160263971	0.17110754203028414	5538	2
cg26698693	16	69168101	0.24829041875524663	0.21944992913028938	0.2578776291527922	1.77552401288622	0.41157582685703936	9457	3
cg26698744	10	1129776	0.12768810946538608	0.29263919536741617	0.6625952131761903	3.0828188922834983	0.21407915564884936	9453	3
cg26698749	7	98335450	0.3287430691465075	0.11156550607214553	0.003212498820699896	1.0849584577397935	0.5813052755568279	9436	3
cg26698781	16	30845818	-0.3751490503192848	0.7734620653372697	0.6276580504909123	1.125802170416644	0.5695543390921355	9449	3
cg26698819	11	11651507	-0.20665975661722993	0.1958559667556677	0.2913512798303496	0.87953922095842	0.64418481741939	9456	3
cg26699102	15	78894483	-0.036529791199641094	0.18654370356908942	0.8447476853234965	1.2191884636652648	0.5435713882976967	9455	3
cg26699183	20	32581556	-1.9146210406268802	1.0680405091951435	0.07302917250338743	0.13858985819665803	0.7096869277918461	5561	2
cg26699283	10	71892715	-0.26613709860731255	0.23918116589556557	0.26583690879146005	0.3175575632953764	0.8531850782915097	9456	3
cg26699292	16	78079801	0.02202824639132112	0.06966175953458885	0.7518376550597233	1.0926776475080215	0.579065996823331	9455	3
cg26699420	16	4938153	0.2783717851647026	0.23420220086762325	0.2345987061665531	2.7065933584815403	0.25838703583724937	9458	3
cg26699546	11	62239250	0.08134565345602694	0.20035676740612524	0.6847396450063348	2.7481962486781004	0.2530677285405449	9455	3
cg26699569	4	81952653	-0.6135610604247244	0.38438000282592194	0.11043619289567855	1.932097114933056	0.38058392632776983	9459	3
cg26699655	11	108829142	0.09881324008831684	0.2560203457351882	0.6995273709067473	4.16153670510875	0.12483425861873076	9458	3
cg26699755	17	1880631	0.1043127066085786	0.10157433774138751	0.30443964858593764	2.042590751465483	0.3601281366464835	9459	3
cg26699757	7	92462202	-0.20890130084475764	0.6295787587340654	0.7400318057133788	1.5448483028489	0.46189201387398837	9459	3
cg26700077	17	6339302	0.19186519612083971	0.2167890118171113	0.37613941389684236	0.04308554982641712	0.9786876132960688	9453	3
cg26700102	6	151125869	-0.21992395830487219	0.21573157040338184	0.30799727831843904	3.434298889223939	0.1795773140918606	9434	3
cg26700215	8	67070006	-0.5594954031002339	0.5053196657967962	0.268202789232324	1.6776431869315562	0.43221955379422994	9445	3
cg26700277	16	88495352	0.08708199257398946	0.42549719823768495	0.8378382590329388	1.2472129577410915	0.5360078465832961	9458	3
cg26700320	22	48946066	-0.031075848926227688	0.21938058281941214	0.8873543486636817	7.084902771566532	0.02894229132825405	9450	3
cg26700407	16	22167861	0.03789505194329815	0.14311105985393305	0.7911676103980663	0.9701138139402394	0.615662160299225	9458	3
cg26700447	11	6292511	-0.005366030653766962	0.03863349693073514	0.8895324860104055	2.30930759592773	0.3151666293471125	9456	3
cg26700469	16	79155427	0.014887990766248686	0.11455895758676153	0.896598704575495	0.2864369077189339	0.5925129436421694	4976	2
cg26700702	16	1960348	0.22518582830078576	0.24993761843940182	0.3676052657920467	1.035848653384949	0.5957558600109861	9451	3
cg26700716	2	183730940	0.08264442180778293	0.16495385907748736	0.61636029279342	1.5650733120418144e-4	0.9900184939086806	5560	2
cg26700919	18	13375474	-0.059599151040332	0.10900097315781428	0.5845324131626795	2.3200722275138945	0.313474859923285	9403	3
cg26700932	16	4703003	0.08679893226573956	0.22011979636979184	0.6933404589999776	1.0147427747455575	0.602076125485715	9457	3
cg26700949	6	32820553	0.3919373026521546	0.5202469660879112	0.45122893791908375	0.45805417461226083	0.49853476399492624	5552	2
cg26701043	16	1396337	0.1341417334679071	0.13964485545893365	0.3367573437923501	0.22340059427783698	0.8943122452786096	9458	3
cg26701198	13	40229707	-0.558649263416029	0.3732373972855084	0.13445400456465262	0.03770485080210566	0.9813241700784006	9451	3
cg26701242	21	38077971	0.2519438323682491	0.15706838561282352	0.10870543360676979	1.198187493912753	0.5493092237457191	9456	3
cg26701266	2	3472930	0.08683706714867154	0.19544925653038378	0.6568295386772217	0.5940004852617771	0.7430438320765327	9459	3
cg26701289	15	73611289	-0.10048276047750569	0.13212642577999764	0.44695299404658806	5.10973846314985	0.07770239242244271	9455	3
cg26701390	2	19551944	0.04914730716585993	0.13119806513174262	0.7079550704588518	0.12507903678889076	0.7235898446130925	5560	2
cg26701408	10	102906057	-0.062293563791815235	0.11742007555128572	0.5957522411417362	2.504310803385339	0.28588792897394094	9436	3
cg26701409	10	135216484	0.24260550838473863	0.25391353564676655	0.3393425728509352	0.13718372572731408	0.9337076831021343	9454	3
cg26701545	16	28331026	-0.2629677364703908	0.2068382914212391	0.20359750065804783	7.635541998504867	0.021976732492872863	9458	3
cg26701785	6	158448455	-0.16834253160313228	0.09500571871202751	0.07640784057033742	1.4895885053095463	0.47483198531072146	9431	3
cg26701807	19	16309331	0.07418747911656753	0.6161553448970347	0.9041632373703181	0.2458056381066984	0.884349600316326	9435	3
cg26701815	18	3446566	-0.11983678066965758	0.1421067233325976	0.39906784035320314	0.7839394836890174	0.6757245598300979	9458	3
cg26701826	4	108814604	-0.32752784815820096	0.19700815628759777	0.09641074480336079	3.0830548695794033	0.21405389822879323	9455	3
cg26701920	4	4543974	1.0773256406742042	0.6826959708962403	0.11455504424722263	3.4272314864120723	0.1802130092160217	9458	3
cg26701943	11	108369231	-0.6744744350757228	0.6424622086954059	0.29379747173406706	3.0449088625096477	0.2181757319080868	9425	3
cg26702001	16	3185100	-0.6966603686526052	0.5443330272339078	0.2006006457192604	2.4764551729850015	0.2898975812474219	9387	3
cg26702116	20	60697728	0.22016583967518835	0.7413501346391136	0.766482111315372	3.6506106759694723	0.1611684257737135	9456	3
cg26702670	15	90456619	0.025633016275340873	0.2738509788765963	0.9254252716507626	1.1999071677012894	0.5488371104081006	9459	3
cg26702875	7	130352914	0.26288775066387515	0.5456174772262553	0.6299359848103325	5.523519314600856	0.06318049446805983	9454	3
cg26702921	15	25333375	-0.021290524301234293	0.10267854281947252	0.8357355512702143	1.0003961612439016	0.6064105296404377	9447	3
cg26702929	8	21988147	0.06088868321809925	0.48261892533807843	0.8996028469499969	1.2515274712325462	0.5348527863691582	9416	3
cg26702958	10	102996254	-0.09877471951446733	0.2725492522479842	0.7170452702541746	1.7905732358433055	0.40849050116207414	9439	3
cg26702985	10	43047784	-0.0010605111532119306	0.5823361929088408	0.9985469475909449	1.4191601981074349	0.4918506826733475	9454	3
cg26703057	13	114071457	0.22921815304710103	0.18892626424119613	0.22502744950827588	0.09447102343547835	0.7585683137934924	5557	2
cg26703066	11	10813944	0.3346075711678104	0.24282665480476082	0.16821289958885716	0.920905347795176	0.6309979445481927	9455	3
cg26703129	2	39333949	0.15666014667323913	0.18244745807912421	0.3905286926647413	2.281878449040125	0.3195187809678863	9457	3
cg26703245	11	131460647	-0.3360127167536573	0.28711304222938355	0.2418742042184233	1.336939792593948	0.24757436375260194	5560	2
cg26703456	2	226264821	0.08536919434257267	0.06865244306985144	0.2136842772375591	3.599558601242098	0.16533537360956146	9367	3
cg26703507	2	113404661	-0.029929419865451876	0.11215099295459587	0.7895714226293602	0.042908941128095374	0.9787740394846407	9453	3
cg26703511	21	44817420	-0.28609592794466515	0.2718929282200974	0.2926906105110564	0.019543167543713935	0.99027600302725	9446	3
cg26703512	4	3591243	0.08573678496106457	0.09187901501352375	0.35074318877926236	6.086068070965892	0.04768997668861188	9456	3
cg26703520	6	34728146	0.07466360689614994	0.16191685519164933	0.644710268727887	1.8619564528160202	0.3941679362307265	9449	3
cg26703534	5	377358	-0.07598588142132212	0.14444731864680038	0.5988565002902271	1.2334732657898977	0.5397028153322035	9455	3
cg26703661	15	90208915	-0.018418128384495983	0.3862234319496912	0.9619650931231906	0.2597412083184299	0.8782090601685524	9451	3
cg26703664	12	89746258	-0.6851720167333765	0.597989530166698	0.2518809513522654	1.1626732163977107	0.5591505017305997	9458	3
cg26703674	2	173292216	0.8512503730941456	0.9592383399885993	0.37485108856406074	0.8000020740635372	0.6703193508928169	9326	3
cg26703758	11	17791761	-0.0175855972622961	0.19224746937654957	0.927116161956467	3.162659856062701	0.20570134822225702	9450	3
cg26703873	12	109534326	-0.09050497402413794	0.26363498494281057	0.7313753952976247	0.4969247912575386	0.7799991916628085	9459	3
cg26703880	11	78764003	0.18910681017825434	0.1284811897736188	0.1410576650466455	2.7802501229804664	0.24904415685062523	9416	3
cg26703960	12	105351675	0.2227991980168844	0.48920079750073303	0.6487962719697135	0.6176750852888445	0.734300052781596	9457	3
cg26703989	8	143459774	0.1872816846401646	0.22045129398509988	0.3955821631171488	0.011538267081154668	0.9942474759541795	9451	3
cg26704041	12	56401323	0.8470956606950664	0.5353404462865238	0.11356981779932694	0.0597258325584393	0.9705785749517586	9458	3
cg26704043	6	5282702	0.10170865665271049	0.13693964454277996	0.45764748695731616	0.0900169442033406	0.9559893825595464	9453	3
cg26704078	18	24131115	-0.38485970995463376	0.19239995693468978	0.04546671456222452	0.5487549511059333	0.7600451226525392	9459	3
cg26704293	12	125073750	-0.1426652556883285	0.1505426125283758	0.34329565786635047	2.5837229793297425	0.2747588460026161	9459	3
cg26704506	4	169240001	0.33019125830934576	0.3103221147641312	0.28731625018857543	0.8414636504564992	0.6565661522799418	9455	3
cg26704870	2	73144279	0.41938611953787946	0.20528393836695505	0.04105676216052086	1.1297760145770486	0.5684238025158945	9446	3
cg26704948	6	132129044	-0.9593459580132782	0.7249211944144677	0.18570915509225347	0.1607460772931571	0.9227720525355939	9394	3
cg26705266	11	69924339	0.2733675365350958	0.24290351832702908	0.260412740876057	3.313202985407419	0.1907862680961845	9454	3
cg26705346	15	66793826	0.044439639824458095	0.1796135956006163	0.8045847312528225	0.23697716720340298	0.8882619563512063	9455	3
cg26705408	10	127220270	-0.09552129107162385	0.08796501197634252	0.27752281154928127	0.7742199397485319	0.6790164194704131	9454	3
cg26705425	19	54024076	0.4149413075258564	0.5306316123812909	0.43422854341327444	2.427072257691656	0.2971446775930362	9455	3
cg26705472	22	43117120	0.2010038887073549	0.46054411453959165	0.6625111981330454	11.128462089878628	0.003832526453075526	9454	3
cg26705561	10	102279791	-0.015076012262317987	0.110693213896291	0.8916660565620147	2.161230517903465	0.3393866507204903	9452	3
cg26705574	14	24836219	-0.2676550492674551	0.32869757781585696	0.4154790137288493	2.619081223310656	0.26994403704920444	9458	3
cg26705583	5	65017946	0.45381555731599454	0.4837464293734169	0.3481791788822744	2.6706565344240207	0.26307180343278125	9459	3
cg26705688	19	58238435	-0.1818632095561412	0.48140437642707035	0.7055967110590876	0.7603143281242175	0.6837539392207961	9454	3
cg26705720	20	10652787	-0.9928892010135921	0.45671558336351337	0.029706858073861205	0.570141755485054	0.7519609551355736	9434	3
cg26705724	15	41061984	0.8451511059066175	0.27399597715161816	0.002038683082868619	0.8828749314601391	0.6431113058689237	9456	3
cg26705764	6	43248039	0.11608819005568077	0.18460608237676515	0.5294520322974576	2.060230216207919	0.15118732747692484	5421	2
cg26705765	19	10252866	0.616291410839883	0.6940070683873149	0.3745305714217014	2.5726042858647276	0.27629057946906876	9379	3
cg26705829	16	54231143	0.04491273702761446	0.1883998658105621	0.8115782398380572	6.349411241109459	0.04180640922119673	9457	3
cg26705953	6	46703123	-0.5736325376606785	0.3429259910664914	0.09437474930917485	1.2043233463075795	0.2724592897817934	5553	2
cg26705960	11	100999009	0.044258321164728304	0.39640092053531734	0.9111006087426305	1.790060494275716	0.18091879247934642	5553	2
cg26706003	12	63546263	-0.10013595736759713	0.08458171042648	0.23645419295867962	5.162570963075908	0.07567666051966009	9457	3
cg26706070	16	31119936	-0.5705686439614278	0.5722817879506427	0.318761370551848	2.7036290800812344	0.25877028533626983	9457	3
cg26706077	16	17255059	0.44277831345970237	0.235408831177912	0.059986769958414454	4.5423825492015775	0.10318918018488854	9459	3
cg26706163	19	59073369	0.06443470765872615	0.0666123036919775	0.33338938492237	1.5057801835201818	0.4710033409116999	9455	3
cg26706187	11	115024626	-0.04903814928472532	0.07242903707427441	0.49837362026150156	0.12552352319475246	0.9391671927306343	9443	3
cg26706201	11	57103334	0.28798224464541944	0.4964832612487938	0.5618847998443235	1.1099937213026276	0.5740740634122639	9354	3
cg26706238	2	44066206	0.020736680586306667	0.21102585080448866	0.921721021626661	1.9978946727520788	0.3682668983724387	9450	3
cg26706317	2	242836370	-0.7974635136375735	0.5036504150284447	0.11333780969758234	0.05081944592045143	0.8216434625975998	5555	2
cg26706614	5	45700402	0.20790875009747256	0.13871933691526256	0.13393261857558028	1.182686048508772	0.5535833094464955	9451	3
cg26706625	10	43800313	-0.25436463421410827	0.3979380278637368	0.5226885057463628	2.1741688354780395	0.3371981909657712	9410	3
cg26706652	7	905609	-0.2668219067581417	0.22942355892951238	0.24482542132855376	2.105915068632871	0.3489043251562286	9457	3
cg26706676	7	157463300	0.1239752919087662	0.10639681637257402	0.24393149795205848	0.32210096310458897	0.8512490976466383	9459	3
cg26706759	5	169011746	0.09008160298251865	0.06203375243207919	0.14646308632294838	1.5199297550971909	0.4676828528897224	9457	3
cg26706803	16	50293530	-0.3841875992131563	0.18156478111330174	0.03434643661427731	1.095775280148549	0.5781698241395278	9458	3
cg26706811	17	7452342	1.2888682251743817	0.833722532952997	0.12212392244848712	0.5644592408779645	0.7541005077617577	9452	3
cg26706896	15	100026690	0.1176238000949656	0.21315682346622214	0.5810729633325938	0.5529718600465496	0.45710592989413834	5557	2
cg26706909	2	44396058	-0.3859108282340568	0.3530880314268945	0.27441169411289834	0.8681758185267976	0.6478553004996959	9436	3
cg26707001	11	117800062	0.2323241168690518	0.23574347866533502	0.3243807834614931	1.0253198597771978	0.5989004251132183	9447	3
cg26707013	12	120752270	0.1279646150219742	0.18153942304618334	0.4808811240791064	4.864606057979972	0.08783431449677188	9455	3
cg26707052	11	13250995	-0.05914767092987948	0.16493615423440908	0.7198872428845132	3.6922038584374386	0.1578512840769968	9448	3
cg26707202	4	146403866	0.6382862332546688	0.4911892618167767	0.1937823171375552	0.2277196660217613	0.8923830297590117	9457	3
cg26707263	2	241526101	-0.7945285050848558	0.8935060235804224	0.37388180195923815	0.09128125482868264	0.7625545811071458	5561	2
cg26707265	11	45713675	0.17575760925746664	0.1192968984123506	0.14067583421418528	0.35537369914054007	0.8372045534092494	9395	3
cg26707398	19	50713914	0.015443495511905428	0.09473688327878124	0.8705069361497615	2.7148438280149207	0.25732332419236226	9402	3
cg26707407	4	75026843	-0.14136908092839495	0.12726262466823068	0.2666349693341114	0.10054409340328302	0.9509706808700457	9285	3
cg26707416	5	71429185	0.07888900644693	0.14816440611232187	0.594419651426718	1.8169076370771542	0.40314708092741425	9456	3
cg26707646	2	175464253	-0.03050247112476303	0.17486279197528462	0.8615223515644177	1.1202517658696673	0.5711371629011002	9457	3
cg26707664	18	60278353	0.06739104214752323	0.07268754565956831	0.3538573422640089	2.3371692650207425	0.310806535564362	9457	3
cg26707709	2	241975756	0.16274676058166646	0.08168441396446348	0.046328886274018787	0.45144427287277655	0.7979397892581865	9458	3
cg26707718	13	41064482	0.2051913216175755	0.14553560963703638	0.15856786208796206	1.5649178419010412	0.45728021185335244	9452	3
cg26707845	11	78719384	-0.022076679264776966	0.11863243045666476	0.8523717361452052	3.743640165430313	0.15384339913026815	9456	3
cg26707887	5	67027311	-0.06069805293033972	0.17194126071011523	0.7240762849086375	1.4717484875418767	0.47908643750439794	9457	3
cg26708100	2	176983815	-0.23784670929447993	0.6177973479688141	0.7002437351626187	1.0142022558880215	0.6022388642253125	9398	3
cg26708123	7	155348314	-0.07024616928483794	0.09320468570649536	0.4510435736367057	0.8499022100965081	0.6538017519534459	9455	3
cg26708235	13	25946397	-0.1590446854810816	0.3126855004453641	0.6110038403439013	2.404168715921675	0.30056706918087134	9458	3
cg26708280	2	190649305	0.4378205738972489	0.6750971257277824	0.5166423718680624	0.44100858632040774	0.8021141952494959	9457	3
cg26708319	4	111552040	0.15020500079055776	0.21193783973370792	0.47849703566759355	0.8636270866473914	0.6493304373936877	9458	3
cg26708427	18	3250274	-0.19275680413168786	0.1421319440062557	0.17504122280970202	3.2985850081727066	0.19218583122299268	9457	3
cg26708476	6	31829177	-0.13436867829445898	0.18707312070634902	0.4725919184809555	0.7793646463312884	0.6772719939501582	9417	3
cg26708548	2	232791101	-0.2112856711146946	0.669565481107055	0.7523392375113336	5.533867476404065	0.06285443772766353	9417	3
cg26708559	7	130131730	0.060351692842101505	0.2244776576779668	0.788042116643042	2.8817390420379922	0.2367218345566161	9456	3
cg26708638	19	56652447	0.30239496119218906	0.9515724546288151	0.7506484212936192	6.818547618034916	0.033065203311955296	9300	3
cg26708724	4	187509785	0.014816887510230116	0.18946494616478377	0.9376659025646772	3.8887269072688033	0.14307827031017106	9455	3
cg26708759	6	33385437	0.20880477834089603	0.6409358525930499	0.7445899896472066	1.0426706839287447	0.59372718955409	9453	3
cg26708781	4	87921477	-0.11543365937327653	0.1287319793623114	0.36988029153659174	0.35345087437502337	0.8380098392776734	9454	3
cg26708797	5	170906387	0.130587080393235	0.2317443938472398	0.5730970613767137	0.6214313523617854	0.732922233495947	9458	3
cg26708812	8	67784360	-0.04624099348262835	0.1269167908391352	0.7156033695396559	1.9628355074035158	0.3747793771659505	9377	3
cg26708817	4	113437230	-0.6539185601120769	0.616277319191357	0.28865426709369435	3.952180614363749	0.13861010223530856	9454	3
cg26708874	8	8580598	0.04679578058066008	0.13985351441249444	0.7379225580885245	2.6745189658637267	0.10196613155955249	5561	2
cg26708940	2	102003884	0.4086509096933793	0.37324239951548754	0.273574763332602	1.192781207827748	0.5507960938579917	9457	3
cg26708970	17	73876356	0.06435663267778659	0.18693065693612487	0.7306351359322494	4.129535354173109	0.12684775678544422	9439	3
cg26709234	16	82868296	-0.1120850799343445	0.23060057750356433	0.6269265838756691	2.3099182586824507	0.3150704137756398	9459	3
cg26709251	10	27389621	0.05032192367766752	0.8416590065622945	0.9523237118663171	3.7650260497603454	0.15220712444698212	9341	3
cg26709300	16	30106682	-0.09237078046553068	0.1490964131874746	0.5355624963342267	0.40417952065090335	0.8170215885271138	9458	3
cg26709309	2	65892261	0.07315704417940692	0.19203023172390316	0.703228265341697	0.13029819517907887	0.936927759292408	9457	3
cg26709343	16	69373945	-0.18699994598292463	0.3367550118641943	0.5786897065249612	3.8460026319348706	0.1461676079641131	9447	3
cg26709356	19	55951933	0.13599665470856964	0.37809188857482245	0.7190774216105273	0.5965194750510688	0.7421085612715734	9431	3
cg26709537	2	178077188	0.3331350849841835	1.1241246423636846	0.76696229777767	2.408474941510912	0.29992061057746494	9283	3
cg26709579	16	1074308	0.015519852934303517	0.10702264292024334	0.8846992915364941	0.1050512038522181	0.9488300288685502	9449	3
cg26709627	3	27525571	-0.762249407674264	0.43176087373916666	0.07748926595083354	0.17834322296344707	0.914688589040582	9454	3
cg26709693	4	1305780	-1.2472473072513184	1.072657444651216	0.24492532519049406	0.5819041371457039	0.747551508370047	9323	3
cg26709695	19	3587573	-0.07986693067872562	0.2247983787569769	0.7223779621320348	5.193821300251116	0.0745033900857241	9454	3
cg26709720	21	41027960	0.027972764398543546	0.17624009536283253	0.8738897642546032	0.5122303138195138	0.7740528261282045	9458	3
cg26709863	17	40976775	0.07752709508242324	0.25363613700439797	0.7598615100699068	6.04319103448256	0.048723417259725635	9456	3
cg26709988	16	84860918	-0.07099176863373087	0.12832535118255994	0.5801148124079716	1.0736722357925674	0.5845949189178119	9451	3
cg26710055	3	15468825	-0.01500471634141086	0.7346472221978848	0.9837048329700536	2.768436439537023	0.25051957450627405	9385	3
cg26710209	11	124617409	-0.2674269272836089	0.1635814887863996	0.10208596928507303	1.5074800405483906	0.47060319181517235	9448	3
cg26710347	6	31827226	-0.34871213952815683	0.2021295817528915	0.08449305330007992	1.3829243196539864	0.5008432205890508	9456	3
cg26710371	11	36234215	0.1150440481371931	0.2185999013268808	0.598695926709972	0.4468603895483927	0.7997707180946599	9458	3
cg26710469	3	37332133	-0.814371	0.501544	0.10443388775697048	0	NA	1088	1
cg26710563	15	62684736	0.021871249240007936	0.07808634058738118	0.7794080036484133	0.032890596620150245	0.9836891873798754	9459	3
cg26710686	18	60382519	0.017353452365515564	0.5204070267801616	0.973398733272553	0.09934839109644328	0.95153938977317	9427	3
cg26710722	1	40782991	0.8112656689171143	0.32049315455187943	0.011363924367718018	0.17297687945038465	0.9171461511849687	9458	3
cg26710819	7	134653134	-0.09370798653767755	0.15119306099582266	0.5353958822086882	2.339621692517719	0.3104256538862326	9443	3
cg26710858	6	31620695	-0.22198987179837926	0.756506458579614	0.7691852318845638	3.56278666330555	0.16840334201892118	9453	3
cg26710891	17	2324923	-0.42276454742753883	0.22810658227680888	0.06383019126439897	5.716531421797491	0.05736816702735401	9459	3
cg26710963	21	40757899	0.14644274836163948	0.1580197907498682	0.354063228323295	3.795619438024509	0.1498965755528296	9457	3
cg26710983	16	84987720	0.046276293737188993	0.27909301949939364	0.8683068140885866	0.01814444115988388	0.9909688078464608	9456	3
cg26711230	12	14517944	0.09649693995519608	0.18375209325632988	0.5994807048968037	0.8402175360907216	0.6569753580032062	9457	3
cg26711237	16	46694236	-0.019620152308576288	0.19597305989146394	0.9202517734204675	0.11108126801865742	0.9459735841900202	9457	3
cg26711333	8	8821019	-0.19425706988418162	0.21197351908085071	0.3594459134719241	1.2033213701155232	0.547900989168598	9459	3
cg26711345	8	89331837	0.11614828031628276	0.15351236627671958	0.44928632462298274	1.9990445126194603	0.15739840008339956	5469	2
cg26711406	16	85616330	0.2394538622065168	0.2123557271132669	0.2594858140706928	0.34927599352057326	0.839760961940851	9457	3
cg26711638	5	1201359	-0.028365077712001755	0.0779843638429394	0.716061314241804	1.9989836988635066	0.36806642682292884	9452	3
cg26711794	12	112450906	0.34286532255769114	0.6847960065029403	0.6165946457790481	1.5341910654364286	0.46435982948429366	9415	3
cg26711820	12	81101689	0.023868765308984678	0.10429281919532728	0.8189754152386749	1.4247225292017063	0.4904846649415859	9458	3
cg26711833	8	47119319	0.1376481979394188	0.12040435043566647	0.2529488585714439	1.4260367113247883	0.4901624777171952	9450	3
cg26712080	3	55519588	0.4000257051820185	0.32941124894742657	0.22460812668250763	4.0222931901550485	0.13383513195646643	9444	3
cg26712096	7	24798855	0.038924911056636854	0.1874792970715856	0.8355237734525189	0.2121324197782449	0.8993650992410837	9455	3
cg26712141	3	161065381	0.098693005310907	0.14271243205875744	0.4892189894075051	2.5788630966850334	0.27542730570621193	9434	3
cg26712159	3	48697504	0.16716315274503188	0.3846013353164944	0.6638237024581163	0.028978875845597864	0.8648278205458442	5549	2
cg26712188	17	26117815	0.049918816948415386	0.12081838210341521	0.6794803318917668	4.874701232333583	0.08739208018429863	9453	3
cg26712428	10	105218771	0.007589302314542146	0.1781532486391714	0.9660205121774738	0.1341825936726117	0.935109824870926	9455	3
cg26712477	6	28984445	-0.07005781866456166	0.2337076559030592	0.7643549676172663	0.36383483446287485	0.8336701843649272	9456	3
cg26712548	19	58176079	-0.3073442916673539	0.3569427087608421	0.38921239981843575	1.418957057509521	0.49190064263140976	9449	3
cg26712743	10	100164594	0.11870544289811413	0.19301752748835702	0.5385558717758656	0.5801377358762868	0.7482120379838672	9452	3
cg26712763	17	21030248	0.23014009433074822	0.31925443902921696	0.4709911464574162	3.077463375614945	0.21465317609310144	9429	3
cg26712821	3	15244698	0.0027973428832990224	0.10037564886732289	0.977766840440943	2.3305654044769692	0.3118344932611978	9454	3
cg26713008	12	25073921	0.056916501414077496	0.2356909607174727	0.8091770386043964	0.28173840171105646	0.8686029167861831	9448	3
cg26713043	3	134367093	-0.26396818423833945	0.24756614007866481	0.28630920790002135	0.4756829376995153	0.7883276556781416	9457	3
cg26713109	17	754463	0.029215075997003157	0.10694383954584678	0.7847137181806689	0.48447436940074606	0.7848699963181238	9457	3
cg26713179	19	52772371	0.03847058235487851	0.1067086092948856	0.7184583412613703	0.7115820056766555	0.7006190323240332	9457	3
cg26713384	3	129376466	0.17380349342852958	0.27980627597889063	0.5344966425532452	1.873571040940881	0.17106664355919662	5554	2
cg26713507	10	75670731	-0.8508465615306503	1.0331323560660675	0.41018956877753165	0.18743040985193005	0.6650639255770656	5467	2
cg26713570	6	26018602	-0.3643300433572512	0.18428143034831565	0.04803816127343222	2.0392497828219724	0.36073022780448205	9456	3
cg26713755	10	118138962	-0.009019627340066222	0.15717605767543386	0.9542381098333309	1.383206735016552	0.5007725026722593	9447	3
cg26713775	18	43685106	-0.20876287944647132	0.0722689149717884	0.003868436464254743	1.9075851111558402	0.3852770644564549	9443	3
cg26714129	8	142310710	0.19638412996125829	0.14826481920921103	0.18532053024719838	0.9344104902939887	0.6267514395190099	9312	3
cg26714205	6	49522045	0.02598367175887781	0.12684676095626413	0.8376947858068977	2.2629720218267666	0.13249955985724532	4827	2
cg26714230	13	43566642	0.02026522933620333	0.45207702783746206	0.9642452524787922	4.193289521091152	0.12286798894874651	9459	3
cg26714263	17	78860511	-0.2967453312030723	0.45284334845301216	0.5122787645293262	1.9340813204049196	0.16431261874208025	5561	2
cg26714306	10	103543078	0.31101802816908664	0.24559539651575946	0.20537571281705508	2.1257331952264247	0.345464083051723	9353	3
cg26714388	12	34488729	-0.05950614990661478	0.30061011516363834	0.8430832009465545	6.006948768949489	0.04961438910127098	9449	3
cg26714410	13	45150072	-0.6390675411439515	0.5560253551019878	0.25041183729903727	0.23436240095695737	0.8894240145040286	9454	3
cg26714425	5	10330845	-0.20502968969337035	0.27173961504214067	0.45054429598131374	4.018227823227998	0.13410745309360442	9457	3
cg26714489	8	131127424	0.026289864367016167	0.20480781604672277	0.8978612520594347	1.2429228735767746	0.5371588399939057	9455	3
cg26714514	8	81889651	0.2086269263367446	0.1796610875730825	0.24555045596076297	0.4856618403182555	0.7844041294853116	9454	3
cg26714517	5	145827211	0.373946283655394	0.5931684977538312	0.5284187269514431	0.785057129219689	0.6753470550519245	9459	3
cg26714650	12	56694279	-0.22812953237817135	0.2651543748911731	0.3895878964034234	0.4653677932598466	0.7924040155192172	9338	3
cg26714678	18	39101382	-0.20244424225380675	0.217196811469548	0.35129651974213016	1.9000119179992407	0.1680769850378689	5562	2
cg26714693	5	172711094	0.7313643809941129	0.40355063641097555	0.06993619521049152	1.9838481101897503	0.3708624443418743	9457	3
cg26714915	19	40999461	0.077544972587856	0.0919802743287159	0.39919438652627154	1.2979410443878125	0.522583488035378	9458	3
cg26715540	3	120461456	-0.06778878136134041	0.8185719667343233	0.9339998619528201	0.4668586832195928	0.7918135420339081	9459	3
cg26715571	19	50554280	0.2939323796681784	0.6073766312877827	0.6284301659721224	0.6869550686341991	0.7092994158611882	9449	3
cg26715644	19	12941409	0.06635803223501745	0.06787602188542322	0.3282544606471334	4.231727301167931	0.12052914951896382	9442	3
cg26715883	6	34464251	0.12135948252921878	0.20696880827570777	0.5576295539335749	1.503413062202095	0.4715611319609384	9423	3
cg26715884	5	137549131	0.8437282898657215	0.6137022479429514	0.16918818306804892	2.339719526114964	0.3104104692284296	9439	3
cg26715952	6	62996119	0.1051929755291756	0.25250460998202406	0.6769722985864626	1.3685945739836038	0.5044445848268939	9431	3
cg26716046	11	77762238	0.17198032295425797	0.13601442493700935	0.20607677616363115	0.7233888937911402	0.6964951515875364	9440	3
cg26716103	10	81020830	0.08587323806540359	0.2243949676242144	0.701951190015985	0.7984612713780682	0.670835964795276	9455	3
cg26716550	16	1181198	-0.09291742754119652	0.20103204946832137	0.6439364255904696	0.04790921031420764	0.9763300291002528	9453	3
cg26716753	12	126105989	-0.4071197011586937	0.20486798694995928	0.04689697346759677	0.2847061514175009	0.8673149745693876	9457	3
cg26716834	16	1035774	-0.10938907512321776	0.24239639244091232	0.65178647578735	1.038030423241995	0.595106313277007	9457	3
cg26716839	12	121146848	0.3962474165897874	0.23501943976965473	0.09179199578719235	3.329244946005562	0.18926209604704247	9459	3
cg26717009	13	20735967	-0.1464163022815959	0.1822762360782053	0.42182100764009756	0.09874103755650146	0.9518283940612797	9455	3
cg26717041	11	44332754	-0.40963409147675456	0.18721094242676495	0.02866316371328113	0.2830786314478874	0.8680210480381195	9449	3
cg26717066	5	132581310	-0.22507194059300098	0.20827575593853206	0.27985551375106676	1.8144126608315272	0.4036503159472107	9458	3
cg26717133	10	85953953	-0.010244197830741947	0.07657558122657254	0.8935774042214958	0.5569005993040784	0.7569558877860477	9454	3
cg26717157	16	34428985	-0.20625688265962963	0.17005936226080756	0.22518630892838598	1.0619104865121796	0.5880429772130595	9453	3
cg26717215	19	45347921	-0.15287262144059416	0.406353749560499	0.7067639331067237	1.4738090236916852	0.478593104219122	9454	3
cg26717476	20	45522509	-0.01750608895932081	0.06026874615713623	0.7714589034747219	1.7918108870727365	0.4082377949751822	9455	3
cg26717554	19	853334	0.07125038718765506	0.08515763147317598	0.4027678417819479	0.43944538700320523	0.802741372499496	9451	3
cg26717563	19	3006111	0.02335467997251072	0.06978203423792652	0.7378661790770358	4.221926822640891	0.12112122065018642	9455	3
cg26717590	8	139925559	0.03349709667405239	0.06953519103330245	0.6299986905039872	1.5853009585915676	0.4526434817805157	9457	3
cg26717758	11	74304091	-0.21076082113050335	0.8770365743290239	0.8100898001028088	0.43060614232059025	0.8062970377647584	9459	3
cg26717763	6	28832567	-0.17703784764267133	0.1295796533610524	0.1718613653383308	5.7897303650639795	0.05530648087181129	9373	3
cg26717786	17	79139685	0.14041137747854204	0.39232505008775453	0.7204215041224512	0.3168456663265338	0.8534888222824581	9455	3
cg26717935	16	87759400	0.06595992879475959	0.22418947237378992	0.7685935402981069	0.16433790625146727	0.9211163200674627	9458	3
cg26717992	5	167953248	-0.028976273434433847	0.22169811139713366	0.8960114538056123	0.86033520073252	0.6504000782966373	9458	3
cg26717995	10	77161188	1.4643207191263419	0.9841648714709872	0.13678214360305463	3.2805701744814795	0.19392474893796582	9429	3
cg26718033	8	144467993	-0.030569138034447763	0.09723603936046735	0.7532318822065064	0.6872735062993727	0.7091864910263589	9453	3
cg26718116	6	126055824	-0.1859821839248826	0.20553452342499137	0.36553385021037055	0.1797509921946391	0.671587321275213	5549	2
cg26718213	2	241976080	0.14197527137986188	0.05757197467241754	0.013661290409993847	0.8726006081082082	0.6464235731647768	9440	3
cg26718232	5	2633613	0.15428285161539326	0.35345321325495715	0.6624729237758951	0.04717431720014694	0.9766888441266068	9438	3
cg26718354	11	2907071	-0.4295727131983944	0.6278987380324019	0.49388468340561237	4.019030167195655	0.13405366373071476	9365	3
cg26718357	8	22554232	-0.06169694829048657	0.29898629043105285	0.8365145796080424	4.1909108303911395	0.12301420835551694	9458	3
cg26718420	12	10331666	0.06488190307118738	0.21049265269342132	0.757900990692115	1.1542655534857127	0.5615060238384415	9455	3
cg26718479	19	40886742	0.054835873199890695	0.20164918058412348	0.7856704610716616	4.072997932170032	0.1304847436323935	9451	3
cg26718510	12	44200307	0.16761179340606422	1.048400560102648	0.872980478623221	0.4467193685224656	0.7998271123264158	9449	3
cg26718511	6	25652531	0.3149321520297376	0.24962657392968843	0.20708804542405684	13.281287493468714	0.0013061861200808348	9456	3
cg26718561	6	125470950	0.1224021567806974	0.12396462347040747	0.32344861005708714	1.1690550047413004	0.5573691552090315	9454	3
cg26718574	10	30638134	0.3943275384458804	0.7814672378111369	0.6138405557591462	2.460971382764819	0.2921506481644991	9451	3
cg26718585	2	128176454	0.12494085143022482	0.1654685728849835	0.45020518357474104	2.6969960937708177	0.2596299199145206	9400	3
cg26718599	19	49921708	-0.2564453719239484	0.2759579699889295	0.3527380840294967	1.611022420467361	0.4468594290460541	9452	3
cg26718640	12	107714750	0.011039107297435544	0.6290680008698488	0.9859991587125864	5.937852135867874	0.05135843619739887	9454	3
cg26718707	10	518370	-0.16125982827985733	0.4322501037030315	0.7090958602675603	2.44616626501464	0.29432133494386414	9393	3
cg26718763	6	29573014	0.17735208051004916	0.15842491090269456	0.2629392908076874	0.593429977661043	0.7432558183869848	9454	3
cg26718878	7	96647882	0.0010248648037006116	0.14632522252712402	0.9944116461676307	1.6480618509183944	0.43865988067996065	9429	3
cg26719024	10	105156444	-0.5417953081441652	0.5903333006708081	0.3587347544234783	0.05068975184398866	0.9749736091179132	9457	3
cg26719062	6	30095349	-0.1479874112173159	0.09404891552793042	0.11559953935197058	2.8493106189172197	0.24059137848997006	9450	3
cg26719542	16	50873851	-0.01477915674957915	0.271813761103581	0.9566384966348004	0.9841546215037716	0.6113550996829158	9457	3
cg26719549	12	76742285	-0.5522269339528307	0.4464369753092948	0.21610005941844912	3.6536863432947246	0.1609207660217661	9456	3
cg26719625	17	16322482	0.08460798305391601	0.15327790907143787	0.5809547128093939	0.6232648977357698	0.7322506183168542	9456	3
cg26719629	11	2163299	0.0058181381079347935	0.05583559911353965	0.917009657853111	0.8186474270471227	0.6640992196244564	9454	3
cg26719638	8	132056802	0.10102887172921428	0.11902648003067699	0.3959963519212276	2.8088408571531214	0.24550930540483182	9318	3
cg26719755	3	69062888	0.0279122885761275	0.47698064204350743	0.9533354651029714	1.130009363626785	0.5683574858076227	9454	3
cg26719831	16	67279967	-0.1121831292073424	0.258798459200192	0.6646684134343541	1.5369447149412327	0.463720927306133	9454	3
cg26719943	19	3531956	-1.165346732693176	0.9199803027117324	0.20525959267864682	1.1203968789898	0.5710957246565603	9372	3
cg26719995	2	27309153	0.49741764104263375	0.5263075868258926	0.3446036151329568	2.5760190774304976	0.275819244590927	9450	3
cg26720010	7	45147131	0.39351847810262225	0.1989967217933007	0.04798374413965602	2.8064132169226106	0.24580749047312042	9459	3
cg26720125	21	38077673	0.42328391082526284	0.23982929345106205	0.07757413214404528	0.17035517202433703	0.9183491839503507	9459	3
cg26720235	16	85879079	-0.09975955180586055	0.0966873375597546	0.3021776589086991	0.46880088008529813	0.7910449863761225	9458	3
cg26720338	16	87635575	-0.1836731599977552	0.5514191384136448	0.7390650346392333	0.17404114792841485	0.916658236145405	9455	3
cg26720389	5	175792510	-0.43130068794438853	0.9624929221034499	0.6540753224827418	0.6655282927770696	0.7169392669320099	9431	3
cg26720404	5	143584869	-0.25688402760213797	0.3538899580911696	0.46790820670705763	0.47502298702671025	0.7885878272842654	9456	3
cg26720427	11	85780129	0.24379543487241612	1.1078311847357079	0.8258201352433949	0.6403401954917073	0.4235876343073848	5561	2
cg26720452	8	57472776	-0.396129076669644	0.35541468739786114	0.2650413322850397	1.5053243731337815	0.21985393414222681	5560	2
cg26720545	6	37618009	-0.019310150655794722	0.03209364121249075	0.5473861570397052	0.9522686348239289	0.6211800413482864	9452	3
cg26720598	19	37571729	0.044071278624615386	0.10522048352836605	0.675327989607301	3.8011506596369804	0.14948259268527486	9442	3
cg26720653	11	74109904	0.268538976005152	0.7259301066303698	0.7114391111081966	0.050745555815953164	0.9749464057974536	9458	3
cg26720682	5	1325111	0.27720468171223955	0.30907756845736806	0.36978434822519285	2.5811058076299362	0.2751186268913802	9437	3
cg26720767	16	3450549	0.5397047132740771	0.660520560363858	0.4138770244145899	0.8583877030072846	0.6510337130836346	9459	3
cg26720913	5	142814934	-0.7915437222744811	0.45597345482253837	0.08257399306601575	0.0033333735119362995	0.9983347013950917	9437	3
cg26720961	8	143386260	0.0593094651851365	0.22066882048041236	0.7881056124235618	1.0139675000767943	0.6023095579107316	9455	3
cg26721193	8	93114951	-0.1575902593760668	0.34673910408669917	0.6494745193646876	3.6647708504608785	0.1600313692375483	9440	3
cg26721264	18	74961727	-0.3884148808624373	0.3852632651973989	0.31336785544863965	0.48645840053298073	0.7840917791299998	9429	3
cg26721382	1	31196596	0.23054752439118767	0.23175713233672673	0.31984293067072456	0.10751122301212353	0.9476636763027599	9455	3
cg26721450	6	33258497	0.03493377380113173	0.27890252261691334	0.9003221352286672	5.670073452009972	0.058716369376599006	9451	3
cg26721619	6	31620221	-1.1434350319138673	0.6007653450214417	0.057001768874529415	0.3996280602806047	0.8188830264799546	9343	3
cg26721627	11	1319713	0.311894029541737	0.288248193205356	0.2792379075078551	1.0360348891937599	0.3087454482479467	5562	2
cg26721694	19	581428	0.9102600404897521	0.8208894473390133	0.26748607863748564	0.03852324962222278	0.9809226949542224	9377	3
cg26721708	16	1312459	-0.0946641885689449	0.11085940927190355	0.39315370672342204	3.1542023727383057	0.2065730478807902	9454	3
cg26721759	11	133616965	0.08855968027691781	0.07050695764193937	0.20910084475669313	1.2129760048646554	0.545262470810578	9457	3
cg26721803	6	30690844	0.12930029091834036	0.1880628762110722	0.4917440406506325	1.3544266145906003	0.5080307471775076	9455	3
cg26721868	19	4567641	-0.013693477291052024	0.14710510915370373	0.9258349635573688	0.7651595479318801	0.6820994750257046	9458	3
cg26721877	5	172757074	0.12505333209020772	0.3027347652079418	0.6795488362873063	0.29617596838055765	0.586289736566771	5549	2
cg26721890	5	137609681	0.0948511916853055	0.24323007120210682	0.6965624980612304	1.2136176851840217	0.5450875567735982	9457	3
cg26721908	21	47610096	-0.05049956398832286	0.14049640823400097	0.7192684311272602	1.064801540086957	0.5871935594133622	9458	3
cg26721993	5	1344908	-1.4168217436963861	0.8012180974483977	0.07700497036919215	1.5818849343452868	0.4534172629605625	9459	3
cg26722062	8	143660481	-0.8367292734073836	0.45911915200728104	0.06838423252452526	0.3745660488635362	0.8292090167604907	9418	3
cg26722179	4	949689	-0.020221259621259646	0.2538765147389481	0.9365156422252008	0.23133006758368918	0.8907735523687663	9459	3
cg26722225	21	47710409	0.09328832667498164	0.24875315731172856	0.7076428490732365	1.7036056888781266	0.42664506350053755	9457	3
cg26722322	6	30585676	0.39502196500992276	0.6529866232101683	0.5452145524326935	4.830202735947095	0.08935828039483537	9214	3
cg26722327	16	853160	-0.009384187481521518	0.1019784704824136	0.9266811471688254	3.4561420826285048	0.177626714311664	9455	3
cg26722342	5	52306165	0.13621788816708916	0.15385455033342746	0.37595821128530515	0.18184044393341464	0.9130905525621464	9456	3
cg26722417	12	11326931	-0.15886547137537232	0.20173486656010106	0.4309913634125182	2.654825273010469	0.2651624461397831	9449	3
cg26722429	16	1487615	-0.5882392578816387	0.3636681378458789	0.10576681062630357	0.057547471410921355	0.9716362861956076	9455	3
cg26722434	7	44617689	0.310615522334214	0.19192922166674736	0.10557948548220089	0.36243940771161554	0.8342520501675943	9442	3
cg26722446	10	105156263	0.8613961952224028	0.6034862925811854	0.15347424443394164	1.4807206602899703	0.47694202796467416	9359	3
cg26722544	5	179393917	-0.41328360828819233	0.29401822474128875	0.15983122282729897	0.023131227141540846	0.988501011039004	9426	3
cg26722577	8	49890432	0.3602663863742513	0.28670378816135794	0.20890558339740345	2.147411520492968	0.3417397623935664	9445	3
cg26722684	10	45799357	0.5410874154093644	0.7524949910704208	0.4721052886827434	0.5298367357604291	0.7672685811801885	9444	3
cg26722733	16	49308121	3.896455439618585e-4	0.059746251703760696	0.9947964943232626	0.6198703849118676	0.7334944906605034	9456	3
cg26722769	4	170328730	-0.0621772709136612	0.08241186416504935	0.4505671128000888	2.623087181493477	0.26940388592343667	9454	3
cg26722863	19	45541199	-0.12231782295708543	0.2283444209778334	0.5921849244410176	4.034350848069162	0.13303069019491962	9457	3
cg26723045	11	9042581	-0.0564104200989584	0.18202510926493135	0.7566334986751293	1.948096724099189	0.37755147497108854	9445	3
cg26723054	16	85650522	0.12051040284402512	0.23953028748281802	0.6148859974217926	2.1285615320118287	0.3449758839438926	9456	3
cg26723132	16	15149090	1.0388051488165533	0.3700759070328714	0.005000437015896484	1.0656948497732641	0.5869313451301806	9458	3
cg26723162	4	5957410	-0.06736745336773084	0.07996913019958947	0.399553890629265	0.1709138119930864	0.9180927064919465	9459	3
cg26723185	17	78704421	0.4912050861499715	0.6826415237905104	0.4717927435109839	2.0127297355698	0.36554537306477264	9377	3
cg26723228	16	4833907	0.10780371653591693	0.19229410794633572	0.5750573457334882	4.874927293082058	0.08738220278300374	9455	3
cg26723237	15	65643176	-0.2021016983188479	0.09732385421064713	0.03783945849828567	1.8342481924012568	0.39966679313005415	9388	3
cg26723259	6	26199618	0.5056716469277882	0.5711479617084545	0.37596241622391613	1.0478139819636412	0.5922022931999393	9448	3
cg26723331	6	28872085	-0.2753789387194198	0.2922916686483255	0.34612225317059114	5.244012874284205	0.07265693490596437	9454	3
cg26723355	6	166076315	-0.7298306361755938	0.32994320785767195	0.026967448080257615	1.0906530473401979	0.5796524821800102	9446	3
cg26723492	8	85538646	0.6531645778767077	0.4028574328049611	0.10494702467938176	0.9328421326924414	0.6272431174677513	9454	3
cg26723524	7	39775803	0.16648727933631743	0.10733813275109046	0.12088865614333384	5.551986626557014	0.06228757487560629	9283	3
cg26723624	4	53700940	0.01854049007466921	0.19433538616568757	0.9239934612830569	0.5275020316833329	0.7681647767086102	9456	3
cg26723635	4	184930474	0.11224377870946149	0.1370069930605914	0.41264046388828185	5.656912115282744	0.05910403648632514	9448	3
cg26723698	15	92706068	-0.25940049360906636	0.23581643117220288	0.2713276518812855	1.4700937420797606	0.4794829845821068	9456	3
cg26723847	11	134095652	-0.14700560733939605	0.3291040312878995	0.6551030115180927	3.4902871504642023	0.17461991607195107	9456	3
cg26723928	5	179762999	0.08352300812810806	0.1588645629287845	0.5990620754541969	2.1961182996345503	0.3335177639534464	9454	3
cg26724018	11	5716255	0.07651466397412622	0.12117072367397282	0.5277387229968447	0.598007759558658	0.7415565323537238	9328	3
cg26724070	16	50707467	-0.683369825303403	0.540588732864996	0.20618643047647692	0.842401367339073	0.6562583878517951	9451	3
cg26724186	19	3676340	0.07143374841605911	0.41790205416662374	0.8642755138895875	0.21662466014464396	0.8973472841155851	9444	3
cg26724194	16	84352851	-0.2356886691156442	0.25625784506674926	0.3577125633200567	1.7331803048621786	0.4203825485275143	9458	3
cg26724232	15	60885912	-0.0051999023140526885	0.09270019645457535	0.9552671171278373	0.13117852504635136	0.9365154472967152	9458	3
cg26724241	17	80309394	3.4356208679139043e-4	0.17884914068620564	0.9984672964315803	5.1164299946776115	0.07744285283953985	9459	3
cg26724248	22	46645903	-0.26375694170092356	0.32253703473992024	0.41349591371648226	0.6213110729608362	0.7329663125449778	9449	3
cg26724375	10	118976795	0.2158413429734203	0.37654104333697375	0.5664948702757929	0.9963926681732934	0.6076256255684096	9433	3
cg26724450	8	145064008	0.1539433046295955	0.3151400329749435	0.6252015714590409	0.16675239558393898	0.9200049782687841	9457	3
cg26724497	2	217556803	0.16014659209395057	0.19008283248751853	0.3995028245667448	0.23943339755965953	0.8871717379543662	9452	3
cg26724572	15	25226703	-0.04179821870395404	0.21016803289215497	0.8423566134854011	2.172473596043901	0.33748412796679433	9459	3
cg26724706	10	13383302	0.1963829885049253	0.19229219889298116	0.30712472639867244	0.8011032369636475	0.66995038707424	9457	3
cg26724726	6	31549853	-0.07276660448875845	0.4486036042641282	0.8711429184248481	0.02503232025005242	0.8742865525606277	5560	2
cg26724798	11	113844828	0.1309303549293015	0.16022394859791336	0.4138307461933098	1.2803717597636828	0.5271944200983345	9454	3
cg26724841	7	5816628	0.3297761882771943	0.157651806370332	0.036456331065607674	8.398064725144414	0.015010094124471157	9442	3
cg26724949	16	86610230	0.33564438022085696	0.3374098453444773	0.31984931041309556	1.3054284425399838	0.5206307502260891	9456	3
cg26724967	16	3115223	0.09188265340932182	0.18367750398138682	0.6169067907179866	0.7947913294152045	0.6720680594071885	9459	3
cg26724975	12	46554412	-0.30151795642344825	0.18910105450072381	0.11082844010438177	0.2740092123881688	0.8719662096772623	9455	3
cg26725047	6	166836730	0.16106745500602812	0.3242926061767507	0.6194195057065028	1.0127985361784706	0.6026616998754242	9414	3
cg26725076	12	132569963	-0.22567887812788462	0.17517328176538996	0.19763531740437518	0.6650771260466339	0.7171010147476236	9456	3
cg26725153	7	99517136	-0.10162482823482114	0.19728174093478565	0.6064654209487097	0.0947406092139451	0.7582348068727368	5556	2
cg26725183	16	58059143	-0.08122859835943388	0.46508808659770207	0.8613530291845078	2.160477294389859	0.33951449179496845	9383	3
cg26725201	6	3023598	-0.3057624094805552	0.5389692427143082	0.5705038760547938	5.184121279290076	0.07486560998359536	9449	3
cg26725274	18	29265487	0.6690986686815246	0.6502042854563889	0.30345188093156333	0.08072767077922283	0.9604399335375059	9225	3
cg26725397	16	25937266	0.04533443728390559	0.22280901418382149	0.838769490592926	2.3617538539814533	0.30700939569586755	9451	3
cg26725502	11	27034225	-0.048364103314513365	0.08569668016467853	0.5725065757936398	4.172998265322624	0.12412090691596223	9456	3
cg26725552	10	126314758	-0.2732320647525487	0.18953863786567743	0.1494254285542717	0.2856696547900106	0.8668972447469769	9455	3
cg26725638	12	109278827	-0.31057597651938157	0.22132887049781763	0.16054736791271995	1.7122095359085854	0.424813611277388	9458	3
cg26725665	10	636140	0.047925874996788576	0.209579063575592	0.8191201079438754	1.7449747161937192	0.1865097297819393	5562	2
cg26725838	17	35297913	-0.07618283450083138	0.20038049043077638	0.7038037304045055	0.6011982427123572	0.7403745135951293	9450	3
cg26725862	10	112404774	-0.027196136555894358	0.12375572542872688	0.8260607271586398	0.6540227840583704	0.7210755284663518	9453	3
cg26725891	15	23932412	-0.015493262045643693	0.11559862446167583	0.893381735771405	5.866607182824173	0.053220927208008306	9454	3
cg26726006	15	29210444	-0.066537235322717	0.07197327369985412	0.3552409192856181	0.23234570246889216	0.8903213168577242	9455	3
cg26726035	8	143237761	-0.1675799570550633	0.13174964612907467	0.2033882024348571	9.280318180607395	0.009656161303699543	9459	3
cg26726141	17	64612159	0.16465820823320337	0.1008759909959632	0.10261979298720178	3.775017662926405	0.15144862333267642	9430	3
cg26726230	17	79225857	0.11839137628618521	0.09784976667735082	0.22630572271832802	2.7648762783606124	0.25096591668248003	9458	3
cg26726325	8	127889050	0.1597435915252425	0.4647588094365892	0.7310622196084284	0.7766983729789658	0.6781754921945412	9458	3
cg26726340	17	77881721	0.4997422518437266	0.2491605007238829	0.04488782153179856	1.0611963147962613	0.5882529965393285	9455	3
cg26726370	6	31637619	-0.20972156709867057	0.2615135419681484	0.4225801515357552	1.6039822167742808	0.4484351915424986	9454	3
cg26726490	15	38781997	-0.1352664300525544	0.1359607059732819	0.31978803799515915	1.8529072165258758	0.39595543645567816	9361	3
cg26726529	6	88049519	-0.03998221873065513	0.2050697863013877	0.8454173401161287	2.3128193443277953	0.3146137219538994	9447	3
cg26726589	20	306364	-0.034389965419316715	0.19487987847634833	0.8599266773521073	0.5840523496555634	0.7467489896913466	9458	3
cg26726652	13	112282523	-0.12392902694729901	0.12333760501274721	0.3149955012394446	0.7846731743294008	0.6754767189000078	9457	3
cg26727032	16	67993705	-0.1349929228697964	0.18981706891279435	0.47697655293443536	0.8699380115717076	0.6472847288486332	9453	3
cg26727155	16	1502178	-0.45086512713158117	0.21200935941583973	0.0334509699572336	2.8905887918392037	0.23567668408779424	9440	3
cg26727231	8	20153445	0.035654479832457626	0.19319592601051153	0.8535813092862607	4.81015831463371	0.0902583507181362	9453	3
cg26727372	18	48404491	0.308770251423245	0.24436657133072706	0.20639031063781013	2.8534308871250174	0.24009623818887	9450	3
cg26727435	22	50453437	-0.05117291631636971	0.3886546678459556	0.8952478468169228	0.08589876263901648	0.7694572530438641	5562	2
cg26727488	15	33011166	0.3492559014759524	0.37620310456721995	0.3532153641637795	3.232817451180783	0.1986106853210838	9449	3
cg26727666	16	10869234	-0.04259153145541776	0.19934473370958763	0.8308140229961855	0.19517228167543088	0.9070242063655702	9458	3
cg26727693	12	63544175	-0.11647663988324636	0.21181288347526164	0.582385583202115	1.8670501510908577	0.3931653272511934	9458	3
cg26727768	15	37178201	-0.040062519477964256	0.061430206723644395	0.5142959045002637	1.6770586760132078	0.4323458907788256	9458	3
cg26727807	4	104119850	0.0031781670353650377	0.2707802705454364	0.9906353879344348	2.0007717606905175	0.36773751111144093	9393	3
cg26727816	16	27413525	0.9763687539523865	0.7653522083746824	0.20205745707767342	3.4206677970842634	0.1808054118737278	9459	3
cg26727980	19	49866844	0.052717686231604353	0.3472143489209337	0.8793207208315118	4.369240498132273	0.11252045528996077	9396	3
cg26728282	15	76226687	0.06906559859020171	0.12197338999589608	0.5712340618728562	2.2583595948116235	0.32329831782434476	9449	3
cg26728334	13	113430397	0.10804114779553448	0.30108368164190397	0.7197140926873196	0.07137240611907222	0.7893489400501397	5557	2
cg26728382	6	163848720	0.21356164924293705	0.1382239954919989	0.12233650569673361	3.6871467207370223	0.158250926966228	9431	3
cg26728390	8	145777781	-0.7824676161304754	0.3546763837930445	0.027373831931861537	1.9620005084154322	0.37493588003395545	9250	3
cg26728422	16	1429015	-0.11078786132610166	0.2945748280374104	0.7068469240163424	0.5185554322734173	0.7716087050966747	9452	3
cg26728427	11	2610741	0.29442479575459407	0.22331216987180919	0.18735475221547762	2.0148906295699494	0.3651506339488009	9452	3
cg26728517	20	39319540	0.12049604223505922	0.13835754747617163	0.3838069644421751	0.6087287041270177	0.7375920742917799	9456	3
cg26728709	4	114823338	-0.1266877822584738	0.14742658361124006	0.3901596140676286	0.32171550294730616	0.851413174762961	9454	3
cg26728770	10	71612717	0.6348969194672799	0.3756810213230939	0.0910299949856359	0.2945065990093413	0.5873469639771781	5562	2
cg26728895	12	83082074	0.044259892270674235	0.1973865981997928	0.8225787536033669	2.7847135136710652	0.24848898588165871	9453	3
cg26728986	19	45540955	0.09218364648084508	0.37755704939198675	0.8071083053969331	0.23006055177400073	0.8913391574147046	9448	3
cg26729197	17	71161415	-0.2657902974064475	0.39905724038956236	0.505381989002833	2.0962642661604125	0.3505919970905676	9403	3
cg26729204	6	2932241	-0.3285651357719242	0.14823008095988877	0.026651204314935575	8.075123481803708	0.01764043196481774	9455	3
cg26729217	11	116147407	0.16300217683578763	0.17880306616019212	0.36196370805064093	0.3268180891920961	0.8492437387961581	9455	3
cg26729242	10	96980135	-0.009438975785417473	0.1139934767429465	0.9340083655117987	0.3110285617296606	0.8559748527804729	9219	3
cg26729320	17	78922044	0.26907939382841656	0.2268349883562435	0.2355298708990142	2.2529856563340314	0.32416817858048824	9454	3
cg26729368	16	84780713	0.40722591448971146	0.16039666362326044	0.011121185769004019	3.783995864268544	0.15077027893335765	9442	3
cg26729372	10	131637200	-0.7694071724553262	0.585867887881636	0.18908942442612042	1.3160309485607535	0.5178780577005615	9429	3
cg26729380	6	31543655	-0.34310558611936226	0.19735622258975943	0.08212115053422327	0.8202473766931496	0.6635681694104953	9435	3
cg26729669	17	79108296	-0.6722998392769076	1.1130369819837536	0.5458284091653787	0.060443719915553015	0.8057959926930545	5562	2
cg26729815	4	188895407	0.42677592402332826	0.227086738466494	0.06019644103887493	1.472260379070726	0.47896383305063983	9458	3
cg26729913	17	79135071	-0.6536817874977633	0.2171268621745857	0.0026073343657126236	5.851613212723725	0.05362142308362827	9455	3
cg26729956	10	119498867	0.07207055326335024	0.13156385719608182	0.5838299051992282	1.5813204785638844	0.4535452480179223	9429	3
cg26730017	16	88358185	-0.08715198006135605	0.22219024500158926	0.6948806310213276	8.057552053610317	0.017796098576466742	9457	3
cg26730024	11	36448470	0.020714195315570033	0.21466079062871238	0.9231255863763117	2.501747139758051	0.2862546241870221	9452	3
cg26730025	17	43120137	-0.16889285446554086	0.19143362638966582	0.37764011034651646	1.0565261058174686	0.5896282337888884	9455	3
cg26730036	17	172159	-0.010703855516367974	0.06919473217068453	0.8770643193664248	1.6900924848027212	0.4295374949062403	9453	3
cg26730048	4	153897705	0.19072735410672265	0.32548602080885164	0.557890904806706	0.17405873218727735	0.9166501768029779	9451	3
cg26730050	13	112655007	-0.10765853221373178	0.1160278292784052	0.35347594559545426	2.293423718974106	0.3176796291634854	9454	3
cg26730347	22	32438947	0.009207206117456498	0.04748082724984501	0.846243073228197	0.33135355880826134	0.8473200612288286	9458	3
cg26730369	8	26724001	-0.16403056649354103	0.23251669861615887	0.4805257920608897	0.17932711832950485	0.9142387207734094	9457	3
cg26730543	6	30039600	-0.07998634310936517	0.08772616229775322	0.36188824478900045	1.977965701519945	0.3719548322513608	9419	3
cg26730619	19	57743416	-0.033335509722705596	0.07375518279637025	0.6512868854061618	0.017745951715552825	0.9911662728225288	9458	3
cg26730763	16	28205389	-0.6335235293444981	0.28575062187335154	0.02661964793075313	0.23994581168098805	0.8869444674064833	9455	3
cg26730831	11	72417121	0.0891704917751042	0.21987980609096158	0.6850791676441403	1.824302958616721	0.40165913244154317	9455	3
cg26731008	10	124671697	0.06516884093567749	0.10514237944577534	0.5353794854053007	0.3535237041392718	0.8379793238037692	9457	3
cg26731060	17	27229515	0.0591539460711523	0.31679327511344474	0.851874467199286	0.12782932043955267	0.9380850520870233	9443	3
cg26731119	4	48908849	0.19688592899893995	0.5093667702526732	0.6991036200958918	1.4853734803591054	0.47583375489355506	9457	3
cg26731131	11	128553855	0.06784292091828649	0.20822275928043923	0.7445613399485752	0.2878343131403302	0.8659594841414967	9457	3
cg26731327	8	143591819	-0.09236348175379015	0.4099938919684358	0.8217613478746353	2.2264703667127543	0.32849450020084936	9430	3
cg26731473	15	34394138	0.31751905332112096	0.6499972016779955	0.6252007151166827	1.6958353439802745	0.4283058773316853	9459	3
cg26731644	6	47236429	0.12330443281995103	0.2590965879188259	0.6341446140384269	1.038382832745678	0.5950014619546787	9457	3
cg26731781	13	28494031	-0.32244195230172124	0.3097190025245323	0.29783888068138764	1.0726989424512263	0.5848794793233654	9458	3
cg26731885	10	104380564	0.44719633204265885	0.22499766089900433	0.046860383165735334	0.17875420760627891	0.9145006468700454	9395	3
cg26732155	15	37236977	0.37280576546153016	0.1638029030546638	0.022849532908030247	0.9201668214455414	0.6312309918777501	9452	3
cg26732252	10	45428474	0.10538519035079544	0.3358734636806966	0.7536998612390962	4.559318773574872	0.10231905200182698	9452	3
cg26732287	11	102322742	0.06076990854780374	0.4964445032277939	0.9025741008204777	1.763767125286919	0.41400237740735846	9434	3
cg26732340	6	157342220	0.29314607303829593	0.4195606275844788	0.48474093060641255	0.7606488038288257	0.683639599241749	9390	3
cg26732360	16	87714357	0.10273852299264576	0.26019741212831704	0.6929547981333349	2.622309549172061	0.26950865487465203	9459	3
cg26732421	16	1341680	-0.12104188453681525	0.07999871314408938	0.1302674933809714	0.16950934875913565	0.918737646639938	9456	3
cg26732544	10	31308092	-0.002793790420382792	0.16031160639798492	0.9860957702085923	3.618047036702491	0.16381402011288954	9453	3
cg26732615	19	19648335	0.05352559285987607	0.05134887253974432	0.2972305253001577	1.1411569088344455	0.5651984026083243	9385	3
cg26732618	16	426799	0.2808286727632662	0.45832365923123114	0.5400548580202267	0.07656092207202593	0.9624429752816009	9456	3
cg26732691	12	106977781	0.6946357422279404	0.35882175762055796	0.052882441429987104	0.7457724206955095	0.6887436002799315	9459	3
cg26732720	11	64392533	0.11409517904872014	0.2358807213185534	0.6285997737476241	4.004667961674838	0.1350197816095114	9457	3
cg26732754	10	134255605	-0.1813100906279588	0.259561561875249	0.484849288705352	0.4911883833579851	0.7822395998630726	9453	3
cg26732808	6	167704769	0.041287408807071525	0.09478902239354436	0.6631475594709161	0.6514067779329048	0.7220193145690459	9452	3
cg26732930	15	32162819	-0.05200221946530747	0.517789984887683	0.9200020777192827	3.041060509924029	0.21859594463111895	9457	3
cg26732943	20	61986065	0.36703343528323723	0.23104467530615783	0.1121547722656709	0.027738345908682113	0.8677254531344379	5558	2
cg26733140	11	63993641	0.024483518458523153	0.338538648090325	0.9423463003345387	1.8045278692121713	0.405650253748343	9450	3
cg26733142	17	1733691	-1.1806988943781973	0.5664698325276901	0.03713195300499283	5.789966448764033	0.05529995277779245	9459	3
cg26733301	20	61585924	-0.0627164473206804	0.4348612852408946	0.8853253814446185	0.013701440627709772	0.9931726923754504	9456	3
cg26733331	11	2294777	0.02065542321341335	0.5662647721513091	0.9709023232309567	1.7905424964108934	0.4084967795933986	9305	3
cg26733385	17	4634708	-0.672491960515202	1.2951047362308878	0.6035816639176489	1.4553923960136974	0.48302049283159665	9332	3
cg26733444	7	151385643	0.06806188249536142	0.19929512767980828	0.7327173989422304	0.7940991981931921	0.6723006792993559	9449	3
cg26733669	16	76269297	-0.18267033611426575	0.17861020019728682	0.30643465949420684	4.216167687928264	0.12147050000869772	9456	3
cg26733685	20	37590969	0.3198517126253325	0.6764951321020397	0.6363507965250428	3.005597236731628	0.22250657697693527	9391	3
cg26733786	12	65515034	-0.2924514754501861	0.3330867816598832	0.37994163140537357	2.6393237036735724	0.26722564855194486	9458	3
cg26733846	6	112824384	-0.14638950240367773	0.12682267360240712	0.24838336802639072	3.2564985696354527	0.196272891444721	9399	3
cg26733897	17	78694592	-0.24269228159567985	0.20301490397461788	0.23191488684480652	0.7925010331508197	0.6728381177213927	9449	3
cg26733975	7	56551640	-0.07976301464085864	0.06430821728390673	0.21485564011376984	12.308038704003106	0.002124923766151401	9458	3
cg26734040	11	116708517	-0.23034612433645277	0.249469472625929	0.35582799922806757	4.328374915982122	0.11484321163028394	9455	3
cg26734215	20	62616301	0.24320875660078498	0.23481068598187008	0.3003116576844574	4.1767705569107525	0.12388701743359834	9456	3
cg26734287	2	45165772	-0.21227188151231963	0.21164475273834724	0.3158786558544156	3.5492767155099596	0.16954475295893306	9457	3
cg26734335	16	87166401	-0.4888922525022562	0.2615223354393351	0.061565909511446935	0.6730725628940575	0.7142399694464359	9456	3
cg26734579	19	10509596	-0.5965707562232776	0.2581245964443504	0.020823267228356458	0.14341041165661683	0.9308052513330873	9458	3
cg26734620	12	56694298	0.00206214385605126	0.2866753476512883	0.9942606207019309	0.23199978844915348	0.8904753174878712	9443	3
cg26734668	19	58111094	-0.4645929521211671	0.43115739953653576	0.2812353546666544	0.5744092985455124	0.7503581528727071	9439	3
cg26734696	16	25703830	-0.2844577399825389	0.3897590265073255	0.4654942460551155	3.814351543198594	0.14849919054950883	9452	3
cg26734912	5	128430241	-0.7747680002620623	0.831961466451215	0.35172184459624506	3.7040777674165577	0.15691690461601887	9427	3
cg26734916	11	62432630	-1.3637257205570135	0.7025866760920778	0.052257417238384216	0.031415404369388666	0.9844150203659577	9395	3
cg26734943	16	25269461	-0.010480530767725434	0.4897392507089438	0.9829263930879917	0.7544564186355103	0.685759559316481	9452	3
cg26735071	19	35791409	0.016266269326558152	0.30835077138987776	0.9579291205254552	0.9472715543120009	0.6227340252250114	9458	3
cg26735153	8	21939350	-0.2665313497340285	0.29532518196781016	0.3667906507946455	0.9374990709566304	0.6257843002949011	9456	3
cg26735215	15	69113829	-0.35186055076742284	1.040446570265551	0.7352258593615604	0.0249069619147215	0.8745991139951739	5543	2
cg26735294	21	47813364	0.12282492698584403	0.33425197068855617	0.7132743663734034	0.8286732187400667	0.6607784895955572	9457	3
cg26735353	21	42213698	-0.1993952622802664	0.2213606475895712	0.36771006463865935	0.9191775611893427	0.631543294975016	9458	3
cg26735478	17	79694557	0.016520455817842825	0.2948930839059584	0.955324401506854	0.40441205210574566	0.5248194409218317	5561	2
cg26735503	20	34019948	0.1506248098509714	0.13481335266649477	0.2638728892535065	2.7228437224208157	0.2562961002718251	9456	3
cg26735598	19	14887150	0.2587759768227569	0.3007017709932931	0.3894729839517146	0.48458428118111285	0.7848268642739886	9455	3
cg26735793	10	127511350	-0.946856313014002	0.6158826256943567	0.12419603637692324	0.098699691447884	0.951848071464758	9458	3
cg26735846	10	124894943	0.2638066848866961	0.2194043825869404	0.22921766991117132	0.8117532772041973	0.6663923694487498	9449	3
cg26735980	16	83195465	-0.287792529453743	0.1470617495706212	0.05035331628849668	1.6729324604217677	0.43323878771113833	9454	3
cg26736200	16	69951706	-0.5262579683230507	0.41717213721767926	0.20713280171356951	2.2853349610578655	0.3189670476202978	9428	3
cg26736232	11	628603	0.11638545986392645	0.08810109704678679	0.186486564079768	1.4750376433602874	0.47829919005499527	9455	3
cg26736273	19	18303998	-0.4170329291551664	0.6758115638526286	0.5371789057041768	0.8894615370365406	0.6409968293290309	9426	3
cg26736321	22	42196593	0.02446820454710314	0.679704298057598	0.9712837082463321	0.18521210711547875	0.9115525324488696	9439	3
cg26736341	6	31545342	-0.031503556676533456	0.1857655569988683	0.8653343831695963	7.658703295949591	0.02172369566702568	9453	3
cg26736400	11	66360499	0.21787663037964278	0.6441285362075797	0.7351746204756927	4.634045772631781	0.09856659318287103	9418	3
cg26736440	6	128290073	0.19221032904018748	0.12685254388917336	0.1297150683829593	1.3707540612927904	0.5039002079339695	9386	3
cg26736450	2	63278211	0.7340621205618031	0.8373820143293503	0.38069547364254314	4.232171336858386	0.1205023928672375	9459	3
cg26736540	20	55204986	0.20367709104856016	0.48041291327868935	0.6715931144838645	1.5978303893181158	0.44981666305871704	9458	3
cg26736645	21	35828428	-0.3301747968885125	0.18905866538390564	0.08073895003075925	1.8295708053199757	0.40060258511636776	9456	3
cg26736647	17	1136021	0.16056478541854863	0.187322953926107	0.3913592907187485	8.351747119654206	0.015361766370006165	9447	3
cg26736812	17	48042353	0.35634761509248364	0.2534018647651448	0.15964844584472615	2.5153663494235357	0.28431196519167334	9458	3
cg26736850	16	532656	0.17942318218982617	0.44379664979739236	0.6859984267172343	0.5287968483215192	0.767667621390344	9457	3
cg26736878	19	17688160	0.017253350877469476	0.22941226494231115	0.9400502137704922	5.399422935222491	0.06722490650460815	9456	3
cg26737330	4	71200323	0.10506998938049905	0.10443508490918367	0.3143773688193254	0.7515336098631131	0.6867624639904962	9358	3
cg26737458	13	60970478	-0.524732833893384	0.9805784213491164	0.5925628552262089	0.06206237185428139	0.969445339552872	9382	3
cg26737640	19	6587584	0.014261456485843007	0.07773880288081002	0.8544421909338034	1.7872415000745911	0.40917155948812006	9456	3
cg26737766	1	24127303	0.15545282050664622	0.44460846836885837	0.7266090301518167	5.062163551792412	0.07957289367108439	9446	3
cg26737948	11	63398550	-0.20757219720815098	0.1609396483916477	0.19713685667566228	1.7024332522883503	0.4268952439652034	9447	3
cg26737985	4	170263544	0.12187145968132779	0.14083789656704776	0.38685689987609384	0.2055312820724145	0.9023384198004334	9332	3
cg26738010	18	580188	-0.09585035368420598	0.1729428326354575	0.5794204700294544	2.819011628124196	0.244263965148021	9452	3
cg26738024	6	33228461	0.0687527188694393	0.1490166418367807	0.6445287867306034	8.358039711041368	0.015313509665369877	9454	3
cg26738040	11	62433033	0.052664288533030505	0.32728673167695904	0.8721628890038309	4.698609782938611	0.09543547717914913	9437	3
cg26738080	3	52487733	0.12788994987252283	0.22156632826511624	0.563798670955064	1.5952486059933078	0.4503977025875245	9456	3
cg26738114	21	34961160	-0.3544918640416698	0.6827503861290665	0.6036132482250636	3.829069032440164	0.14741043378446805	9458	3
cg26738160	11	47459510	0.431814712541986	0.32537230689494107	0.18446226467206733	0.8848573100185413	0.6424741766472031	9438	3
cg26738404	17	1198811	0.07048870943905461	0.3844682664502059	0.8545306437674944	0.03621358592967222	0.9820561500701537	9457	3
cg26738437	17	34308465	-0.4593436826616255	0.24508010884317125	0.06089468900933861	1.405549210232643	0.49520938536467424	9459	3
cg26738530	15	71581059	0.12854872626309752	0.1493168145945334	0.38928618450599956	0.2608425069890893	0.8777256080517992	9458	3
cg26738568	19	52196495	0.05584977732233898	0.5088442770213549	0.9126012273633963	1.7572879715796247e-4	0.9894233335098048	5562	2
cg26738880	7	154429032	-0.09291721694762382	0.15151360314709286	0.5397045042980682	14.550833962758716	6.923513628813724e-4	9458	3
cg26738904	19	41082366	-0.4530217607201098	0.5549377269131159	0.41430168773056525	0.2803091982596495	0.86922384376079	9456	3
cg26738916	6	31126003	-0.0013463340300998404	0.6465454296374583	0.9983385260946505	0.3816247003163441	0.826287626346681	9391	3
cg26738980	6	13365826	0.06962972313131992	0.19205013174362068	0.7169334887860475	4.513990410405267	0.10466450810004498	9459	3
cg26738987	11	94135029	0.08121885931831785	0.06876807204520248	0.23758096736462492	2.1249518114725396	0.3455990794320241	9458	3
cg26739149	17	78997350	-0.019454683260961007	0.04016238753779769	0.6281016167175884	0.23139736651371562	0.890743578819581	9434	3
cg26739230	6	156428912	-0.21927940930409037	0.15585981265252438	0.15945658905044222	2.788429656966583	0.24802770422211012	9456	3
cg26739233	11	72724062	0.001153633044206598	0.2716483750383715	0.9966115636514201	1.7164812622569263	0.42390723582072115	9453	3
cg26739280	15	92936818	-0.11794131193458375	0.6321265302677688	0.8519910109734924	1.2992746417676324	0.5222351462000338	9429	3
cg26739378	19	49014774	-1.4937642268459923	0.7637072886958783	0.0504724396892552	0.22532237104311542	0.8934533237616104	9454	3
cg26739691	7	45637270	-0.21975989409761423	0.12953743930572195	0.08979177310384158	9.818896722334362	0.007376556404176408	9455	3
cg26739800	16	84177597	0.014653750798264448	0.19293475259298176	0.9394574080544758	0.05213528197197641	0.9742691868514941	9459	3
cg26739829	10	91405982	0.10705128608458178	0.2700626606678995	0.6918142065725098	1.8235608472609086	0.4018081979973185	9455	3
cg26739849	13	111165419	0.1555334637334476	0.18965627178883993	0.41217005692142245	4.72963998428512	0.09396621350294941	9458	3
cg26739865	7	93520172	-0.2536509836154785	0.2153627960188351	0.23888249136115455	2.587884957138593	0.2741876704038574	9417	3
cg26739923	11	61129520	-0.11837288911360885	0.7641176083773382	0.8768887306894386	1.6436181324018782	0.4396356047564609	9457	3
cg26739951	15	77223980	-0.49158915110414536	0.898391058585155	0.5842493160693631	1.6218178044700433	0.44445391742597845	9415	3
cg26739975	4	158144318	0.20038423588918722	0.06965720792210801	0.00401832842927245	3.369746196195263	0.1854679667004401	9455	3
cg26740109	18	77585428	-0.07821622028448247	0.05877315649005182	0.1832497677096644	0.5070211435049324	0.7760715404455474	9459	3
cg26740132	6	136571756	-0.00691036045197813	0.5953658688229042	0.9907392304383627	2.0143039732022374	0.36525775863166715	9437	3
cg26740230	21	31768319	-0.1188427805411311	0.13336269073472215	0.37286230437150963	4.293568775648137	0.11685932852808265	9459	3
cg26740249	17	76036514	0.07449753360380387	0.05549190276155564	0.17943594985300465	3.1470624602943	0.20731182253033403	9458	3
cg26740318	11	18477153	-0.013895256770949434	0.04630069314345956	0.7640939806276014	2.1286133166901795	0.3449669518269354	9456	3
cg26740481	15	23931011	0.05235511235465942	0.13291387090073667	0.6936529894373547	0.2767713591363662	0.8707627915576045	9454	3
cg26740494	1	1567131	-0.08501545289143149	0.1068560652860374	0.4262603913373116	1.6229433625312202	0.44420385845176175	9443	3
cg26740525	6	7217152	-0.027075243905378216	0.2284347769215755	0.905651646053464	1.4074223397528804	0.49474580682500935	9448	3
cg26740536	3	119182670	0.4406866872720682	0.8232087783392485	0.5924230860035955	3.177514585376451	0.20417918911157037	9458	3
cg26740639	3	10805956	-0.14844942871123284	0.13057926040147394	0.2555997274952183	1.9487768780286647	0.3774231002413295	9458	3
cg26740644	7	43946455	-0.4175234003864396	0.5632885714367336	0.4585572115812103	0.2342645524986612	0.8894675299527953	9459	3
cg26740856	10	77163316	0.07804855788968844	0.41115419301412265	0.8494439526040636	2.148631582460152	0.34153135412439467	9457	3
cg26740937	11	1097925	-0.03392514558763227	0.13017617162112405	0.794393671205209	0.34589508348066805	0.8411817406174079	9455	3
cg26740942	17	37123711	0.06618737493571929	0.0790829545777633	0.4026285201945275	0.19101673482919948	0.9089107563887201	9458	3
cg26741226	19	41295838	0.32815690816595594	0.21416719219831962	0.1254616436365327	0.4313332656559844	0.8060039523495888	9458	3
cg26741280	17	28563089	-0.10148040693483426	0.34150929922635564	0.7663499392030007	1.4019707874324092	0.49609621276668076	9449	3
cg26741350	19	33462235	0.04272282857726531	0.08307105752211522	0.6070474479367902	0.03374598827748354	0.9832685575749471	9457	3
cg26741373	21	44585506	0.12041334567509906	0.20309191852304231	0.5532475929856162	2.1126797065186604	0.3477262129467577	9459	3
cg26741385	19	3500944	0.35663154557327054	0.7233449191729879	0.6219906085133856	1.1113427843329975	0.5736869629348551	9457	3
cg26741530	10	104613774	-0.1443632904966121	0.09674241683637783	0.13563519296864376	1.2869768153248071	0.5254562176909079	9454	3
cg26741595	6	26158391	-0.3242509230098722	0.3464363943744652	0.34929331426951044	5.403825821545178	0.06707707747222044	9447	3
cg26741654	17	30669353	0.2628658805121443	0.6120742418202049	0.6675831759482564	0.7707378775885372	0.6801996378716653	9454	3
cg26741667	15	93447586	-0.08002231168859565	0.7493852213515834	0.9149603831627664	3.0454475125976845	0.21811697963157178	9415	3
cg26741686	4	186318356	-4.1494873117882685e-4	0.04956660071086829	0.9933205562969935	2.252736374041644	0.3242085857919743	9427	3
cg26741746	6	134871919	-0.05259022392735618	0.1100661120960855	0.6327884508488031	2.212741917405498	0.3307571169183579	9342	3
cg26741954	19	48954979	-0.07244894641798853	0.28104922844203994	0.7965764910909777	0.7568506579784652	0.6849391142415702	9459	3
cg26742275	15	99971423	0.07986259268663898	0.22817266922518908	0.7263315982961167	2.2047730844140943	0.3320776200012329	9458	3
cg26742320	2	201393628	0.11283316457219715	0.1320439390620276	0.39282122024863664	1.9932453977068234	0.3691239812402656	9453	3
cg26742440	11	73472391	-0.311424040193556	0.6767523344233733	0.6453911074241605	3.202578143485603	0.20163642657260614	9453	3
cg26742859	11	45868770	0.7316977123903843	0.8278650441567177	0.37678423896437097	0.28233793006585706	0.8683425797691505	9456	3
cg26742989	19	14183064	-0.24051623016491996	0.43802009459910624	0.5829377711544207	0.24084152321280095	0.886547333148788	9447	3
cg26742995	17	43339594	0.45606271511888885	0.31349738308869063	0.14573636733377338	6.488391307928215	0.03899992117672659	9397	3
cg26743024	17	64960282	0.05940381019147774	0.07329202610959325	0.4176479813950579	5.325288953955319	0.06976348965016546	9457	3
cg26743132	13	111107905	0.03366279702589102	0.049058852224798374	0.49260482860655613	1.8392845347109341	0.398661629857787	9457	3
cg26743258	19	17858829	0.19613789463289594	0.21488246856298718	0.36136444046467486	0.8279275244501201	0.6610249049036302	9431	3
cg26743555	16	67194948	0.41603128701174075	0.8320233104768014	0.6170584634320592	3.9623458638577715	0.13790738643264117	9457	3
cg26743569	2	25194997	-0.18079525396159182	0.6995636013398941	0.7960673086607897	0.8830624077824807	0.6430510246230542	9455	3
cg26743588	10	88422978	-0.12076471956170541	0.25439265770049624	0.6349881380484272	0.5030509558582346	0.7776136453720437	9455	3
cg26743849	22	37415922	0.37139996092088323	0.6596610322976665	0.5734237358244656	3.596502281884081	0.16558822561093553	9451	3
cg26743898	4	152205099	0.2490675926146544	0.14181621730440394	0.07904228753603686	0.38703933328168305	0.5338597737199589	4845	2
cg26744078	19	57752172	-0.0631494412660753	1.2039113293643884	0.9581672940627544	2.017823318481603	0.3646155897166097	9457	3
cg26744079	10	77167091	-7.463874305567506e-4	0.07669655962732962	0.9922353543600995	0.00390425384965627	0.9980497772356812	9443	3
cg26744081	7	28176110	0.24647951485650654	0.2619174317906223	0.3466750975137306	2.140640941282238	0.34289861087107176	9456	3
cg26744084	6	29581182	-0.12387244847820494	0.1774233664739659	0.4850681481049364	1.17390719059518	0.5560185648352173	9419	3
cg26744236	22	35698873	0.23009817275097924	0.25676378645573683	0.3701741001644472	0.29775282811288284	0.8616755993108167	9458	3
cg26744308	2	7909341	-0.2103906547111804	0.26961603607535767	0.4351940980779726	3.0086961592756967	0.22216207861549472	9452	3
cg26744332	19	8469281	0.08243509967290141	0.20852878248217846	0.6926085055460184	2.6183316280307065	0.27004523039954564	9456	3
cg26744362	19	56168861	0.03684050621487801	0.1956611496110777	0.8506514539007344	4.763468662514	0.09239020326214864	9458	3
cg26744375	7	27135723	1.5401656377869382	0.8184567198130471	0.05986420766322576	3.1819662788213545	0.20372522294966752	9457	3
cg26744387	17	16394848	-0.5006547194916781	0.5643590375885923	0.37501379174660443	0.33773319108881705	0.8446215721516233	9438	3
cg26744402	11	28588618	0.031192935933267142	0.04914498941758285	0.5256159816193544	1.8369441801693938	0.3991284076889152	9450	3
cg26744490	13	101327444	-0.47159833089978404	0.8788361481062124	0.5915322668058823	2.9262135217768668	0.2315158917627919	9450	3
cg26744578	2	183943181	0.07401514302809381	0.1251687795497483	0.5543042101211475	3.97110081291137	0.1373050197457817	9351	3
cg26744682	19	50249584	0.010332723142569101	0.04248799136810737	0.8078569639319947	0.13761545681610782	0.9335061495376727	9443	3
cg26745143	11	3693172	-0.02077895311502768	0.23823854713282805	0.9304973527715509	0.13652516681466143	0.7117601992882481	5557	2
cg26745222	20	42543878	0.11633063678106241	0.12478716775744846	0.3512164516063635	3.536286046268132	0.17064958711203182	9452	3
cg26745294	16	1071049	-0.15849687635060233	0.14404163309099632	0.2711776428322016	1.9663487307432064	0.37412161322544824	9455	3
cg26745332	4	94749942	-0.10913300986328366	0.3610815784427262	0.7624697182197435	0.9870640805464883	0.6104663899442471	9430	3
cg26745394	17	42856616	0.4499558584575875	0.8161943197114373	0.5814381742844941	0.650509227119055	0.4199306764081373	5561	2
cg26745402	7	95402189	-0.5824794405952518	0.35878371179633817	0.10448608511368865	0.5082255105727569	0.7756043436259872	9454	3
cg26745520	10	121108997	-0.4625970315643066	0.23702241394667195	0.05097363902104633	3.2911087612861802	0.19290559001963303	9456	3
cg26745540	4	164253876	-0.3690278622889555	0.6295009227196243	0.5577257284779351	1.2468965634447748	0.5360926482035265	9455	3
cg26745551	6	97285260	0.2734247492167943	0.5575892873668956	0.6238724942920235	0.5612914631873605	0.4537403599817035	5559	2
cg26745757	11	1715454	0.1309226957727465	0.4649174700505551	0.778247046490055	2.491828140448753	0.28767783017444865	9443	3
cg26745764	11	134147634	0.07669744022754425	0.1699322247249821	0.6517435448552986	0.7118375396686862	0.3988344673912412	5561	2
cg26746037	19	3821359	-0.13821140015194933	0.2230573803665332	0.5355062658121239	2.261301936722707	0.32282304042206306	9451	3
cg26746133	15	70212168	0.5633904647324467	0.2551367110121597	0.027230995465324294	3.691754888129787	0.15788672332442807	9456	3
cg26746224	4	93356804	0.042514373565361994	0.11084933717736925	0.7013246422028556	0.05883433049167208	0.9710113077929139	9408	3
cg26746255	6	164011659	0.28584456237361056	0.1595449364432189	0.07319319073551381	0.31770218409993056	0.8531233863657925	9442	3
cg26746309	10	101943528	-0.08690365226955822	0.18239644697668506	0.6337504422727056	0.4767224986035617	0.7879180048464011	9452	3
cg26746331	16	53737506	-0.5328300484256207	0.5882099538362997	0.3650151965181912	0.27495043846330175	0.8715559475555945	9456	3
cg26746469	20	36663290	-0.03258072633644927	0.26284819637048057	0.901352778175009	1.8431120872806945	0.39789941027639103	9457	3
cg26746560	22	31535672	-0.08302227689905708	0.14678402561376233	0.5716600208216013	0.9114953277597175	0.6339737914033698	9457	3
cg26746573	16	85176646	-0.16676761175001162	0.22080816504082176	0.45009289355599047	0.4433877358908579	0.8011605877341369	9458	3
cg26746669	16	50587910	0.17058110923049338	0.2893027317736194	0.5554398017485271	4.545836561642248	0.10301112562375998	9458	3
cg26746878	7	50470492	-0.6346035640139989	0.2077085954123878	0.002248662117505929	1.8845320834525228	0.3897436585532765	9458	3
cg26746936	19	42503392	0.12788258426065469	0.09524838470664936	0.17939437748184314	0.25268724897155154	0.8813119543786415	9455	3
cg26747269	16	89137745	0.10124492634953756	0.21497061303108478	0.6376614385219886	0.3064312730251268	0.8579446976605537	9456	3
cg26747290	16	49888100	0.19684100969248003	0.15144761235571033	0.19369351429796433	1.7966097751218126	0.4072594254782597	9449	3
cg26747293	5	38258670	-0.24146910305254968	0.4245187829859287	0.5694873672488939	6.97963531307953	0.030506434312884037	9431	3
cg26747317	6	31829793	-0.08482300598034699	0.08039143559955472	0.2913682023242111	0.45094261629973986	0.7981399602314927	9426	3
cg26747517	16	89344383	0.2962024489565833	0.20570539959397302	0.14988572866357336	3.9440292608556646	0.1391761850084576	9456	3
cg26747948	10	118390497	-0.25962418891103095	0.16497310545297825	0.11554839192611481	2.010567338626474	0.3659408138999449	9452	3
cg26748024	6	42420298	-0.11129771127142947	0.291194968156547	0.7023053948821467	4.261206448403047	0.11876562993759131	9444	3
cg26748278	7	47548113	0.030479879167703294	0.199878916270753	0.8787991227831976	1.1236816288505642	0.5701585411695309	9456	3
cg26748297	6	40346044	-0.08408355858878601	0.22394863542572616	0.7073190404950014	0.6419033003432166	0.7254583259277647	9458	3
cg26748394	20	48557239	-0.15481028335918193	0.21025593521541078	0.4615515080654197	0.23020713575400628	0.8912738317880421	9457	3
cg26748440	4	21699512	-0.06410227810876014	0.06189231517644311	0.3003390514597132	0.5688349616742187	0.7524524446480314	9454	3
cg26748449	20	49639573	-0.6105042577399066	0.5176896255003276	0.23828421109045816	1.7424407111724924	0.4184405912228008	9448	3
cg26748477	17	38516415	0.09407878265474419	0.16907686765877242	0.5779195982737566	2.216392221055769	0.3301539855333401	9456	3
cg26748568	16	75247365	0.3727043550947925	0.27679148639853507	0.1781359426834454	0.21287541261119536	0.8990310503824315	9304	3
cg26748578	2	65217211	0.03290054865498866	0.059664461354376364	0.5813415276992092	0.5982778387488112	0.7414563996209623	9458	3
cg26748598	13	24091341	0.04032720411420646	0.21363507005207308	0.8502756099964901	0.8321412924629079	0.6596336682054719	9458	3
cg26748694	7	2625241	-0.19266032903021993	0.24145546470810478	0.4249212796881014	1.9156567389625192	0.3837252913630426	9360	3
cg26748758	11	77792715	-0.06382340538989496	0.18027238233016069	0.7233098578161645	0.4951530020933267	0.780690494886428	9448	3
cg26748794	16	88804051	0.034239113895346236	0.036573517977625654	0.3491844903593591	0.8428911534677137	0.6560976944013669	9453	3
cg26748945	7	11871690	-0.3082886978910356	0.27816892180635633	0.2677414608010952	2.0031396221675046	0.3673023929940211	9454	3
cg26749245	18	13870585	0.42552231643103267	0.22645943153206344	0.06024145165906679	0.4816954231621701	0.7859613100801345	9457	3
cg26749306	17	81043782	-0.08869528016856787	0.2026686911185823	0.6616495804519302	2.0608030640552863	0.3568636396162893	9458	3
cg26749361	16	30455027	0.02317885439433603	0.20869117616244565	0.9115626411973541	1.7100496140190422	0.4252726412089597	9451	3
cg26749414	19	46807272	0.035066809195124324	0.1036311512151151	0.7350761149606666	0.25577767452489164	0.8799511914913593	9457	3
cg26749475	10	89580388	-0.0802022713768031	0.17919650047598568	0.6544664035225385	2.0556325064906797	0.3577874252191012	9449	3
cg26749518	19	51506165	-0.07804290735951884	0.035093558351158564	0.026158350839340233	0.05882888838331923	0.971013949970883	9455	3
cg26749543	22	36678401	0.4397326454680879	0.2506412015686944	0.07935671646928037	0.2929772657782333	0.8637355504567363	9457	3
cg26749833	7	93113264	-0.0667969272607205	0.17603809108828686	0.7043567907628294	1.4291652354892794	0.4893963345197633	9453	3
cg26749844	17	55197872	-0.16518782134796253	0.14925210500600808	0.26839318169441484	0.2090787802366073	0.9007393164798518	9414	3
cg26749853	6	30568703	-0.062336874102203135	0.2312360434802709	0.7874825184363279	1.5002683306954614	0.4723031817693991	9453	3
cg26749976	6	31691717	-0.08072939327717994	0.07611858137996891	0.28888351407152246	1.6003175754834904	0.4492576218499973	9452	3
cg26749978	10	13506971	0.259613893913363	0.2104581936459896	0.21736498462977527	8.4768022921201	0.01443064590322217	9458	3
cg26750002	19	49244674	-0.07296501337656151	0.07944133592751208	0.35836936954065457	0.5143237601630459	0.7732430309885299	9458	3
cg26750139	1	180471249	0.4907709212837126	0.5300318224097957	0.35448377543919096	4.161699111422425	0.12482412209441393	9459	3
cg26750188	16	735814	0.2168880205042347	0.36541211548042907	0.552817416909164	0.15304085993822047	0.926333989120719	9429	3
cg26750487	1	207818449	-0.24910682990668423	0.2605744083768316	0.33907670264534095	1.303459847718155	0.5211434580126582	9438	3
cg26750489	6	33171106	-0.2134324162415007	0.23740364753722715	0.3686379938934101	0.3558164976914846	0.8370192174450836	9457	3
cg26750548	10	88441152	0.5344529370791931	0.6288595380189989	0.39539375749551203	0.0823900652520903	0.7740842220289205	5537	2
cg26750617	12	132293702	-0.00626466443091406	0.04838929185628007	0.8969906210221604	2.542120070972503	0.28053408801966534	9459	3
cg26750742	2	209054670	0.18639948373657814	0.21133844419696682	0.3777794276089948	0.8550687030398123	0.6521150004699585	9457	3
cg26750747	11	71899966	-0.22179992676884838	0.20571488969546722	0.2809485619420898	0.4066961633661811	0.8159941593662132	9456	3
cg26750893	2	38043481	-0.023921911634836077	0.19653263107150987	0.9031209353809794	0.35132832064940217	0.5533621614447375	5560	2
cg26750927	17	39977959	0.12443253398185905	0.23381553256479268	0.594599604235925	7.929190086369246	0.018975719403624806	9458	3
cg26751045	10	52352346	-0.08121929398667971	0.2159653683131899	0.7068607329563278	1.1104110926040769	0.5739542748922839	9459	3
cg26751094	13	95954534	0.038409898806740735	0.05286387009306447	0.46748249464181363	0.819361865147971	0.6638620330981297	9459	3
cg26751195	16	29673680	-0.12483946470024389	0.2033548710331381	0.5392817047195391	0.9098850377221095	0.6344844377881812	9453	3
cg26751300	6	33169058	-0.028522614193273326	0.6160058579450348	0.9630691429120668	0.23841055480207668	0.8876255725882909	9455	3
cg26751316	10	75757605	-0.9439257742845191	1.0587959639562763	0.3726563461125478	0.002562243916888588	0.9596294313212764	5558	2
cg26751356	13	112712635	-0.008716712011155743	0.30597928321364126	0.977273006032425	0.11917541556829492	0.9421528958244745	9456	3
cg26751372	17	33474914	0.03470745403587354	0.2592486167912814	0.8934997556302482	4.966780786452022	0.08345978388834818	9457	3
cg26751440	16	3714412	-3.161011801411807	1.0174351983906693	0.00189096559647414	2.4236637937309933	0.2976515128151013	9401	3
cg26751455	11	45433229	-0.09311425461971394	0.1807505535415343	0.6064458590661351	1.1113463918953632	0.5736859281300398	9457	3
cg26751469	19	56116382	-0.3096156734055034	0.4969168202215677	0.5332362613637854	0.12982526091858265	0.9371493381079186	9459	3
cg26751513	16	1542910	0.026885849099746725	0.13697639955726956	0.8443903209703381	1.4933331816918307	0.47394377102849033	9453	3
cg26751580	21	18885132	0.9302740219306256	1.045459789815406	0.3735610088510161	0.1724793987537686	0.6779176229627021	5561	2
cg26751588	17	14109671	0.19576805810463496	0.12259192981977858	0.11028617146334789	2.0859428274749208	0.35240598069551626	9458	3
cg26751645	20	43945364	0.05054343723480656	0.08409274085541754	0.5478106813174464	1.0154260098541088	0.6018704808401493	9457	3
cg26751792	19	15580383	0.08371741423731269	0.23608091697583863	0.722879370611007	1.8929058478528942	0.3881152591037966	9454	3
cg26751828	14	93154758	0.0463709109550708	0.1490914092095838	0.7557828634657976	3.9997688997290948	0.13535092215044411	9456	3
cg26751855	20	10414952	0.7211155809944523	0.7599010708497793	0.3426410496652019	1.9421755037290713	0.3786709140069007	9433	3
cg26752003	8	145688521	-0.4348566634647623	0.3903014707063531	0.2652123359256444	2.0476557039031205	0.35921727455979824	9448	3
cg26752263	6	53409853	-0.08531909250087899	0.522131077246339	0.870199168556114	1.869305850093902	0.3927221459007487	9433	3
cg26752526	16	12994998	-0.3388119621168541	0.17769574443574784	0.05655982163890072	2.007006629703386	0.3665928985593083	9457	3
cg26752576	6	168782541	-0.07419615743646052	0.3681625710040748	0.8402834211696804	3.527549603170109	0.17139665280208874	9262	3
cg26752613	7	30492160	-0.9656289413057281	0.3688498072913445	0.008846075795368608	1.4845866359408815	0.4760209952904254	9452	3
cg26752655	20	23331282	0.968976505578749	0.6838006377665429	0.1564696725609355	0.48958792865983414	0.7828658199101995	9457	3
cg26752657	1	75199075	0.17653670668997498	0.1308717999248805	0.1773599184425521	1.410512198207241	0.49398204969528836	9459	3
cg26752663	2	25142016	0.30953486738312175	0.17908787940710974	0.08391715913965414	2.1091827867403103	0.34833473011141153	9457	3
cg26752679	2	141868029	-0.08107327902216745	0.13829470706322144	0.5577172089016764	3.6120088106679953	0.1643093404912823	9356	3
cg26752701	19	50529485	-0.32080425609508256	0.34745628037942805	0.35585407805203495	1.3859767551825524	0.5000794077892641	9458	3
cg26752725	19	49403168	1.0540403500190285	0.6092606599487826	0.08362458391186872	1.464906593362952	0.4807281734031155	9454	3
cg26752884	11	96123217	0.5262046528971486	0.60515803078944	0.3845558696980937	1.4947100894652667	0.47361759488873867	9325	3
cg26752888	8	11627280	0.056120107839243455	0.50382797022306	0.911309119452474	1.8001970375599472	0.40652960696675483	9424	3
cg26753018	8	70746312	-1.256890208672389	0.9097095521184828	0.16708256852670852	1.7842235057910814	0.409789464292916	9282	3
cg26753088	19	1293582	-0.3541195881086505	0.276956399085747	0.2010339603005008	0.7819875898701377	0.6763843530350968	9456	3
cg26753137	6	13575449	0.3653992647390251	0.3391519856961859	0.2813056656795799	2.3885997863041593	0.3029159534957847	9388	3
cg26753208	2	18569314	0.004193842118287104	0.07760184785008196	0.9569008492285613	0.5141835415487567	0.7732972444220979	9394	3
cg26753302	18	61143993	0.005400627253707278	0.08328011859650325	0.9482942764734934	0.38272746201196384	0.8258321527559778	9459	3
cg26753393	2	238449452	0.5793857514315189	0.1960397201084345	0.0031221246947063025	2.0209452936890164	0.36404687329606683	9458	3
cg26753484	16	29917863	-0.2185777161558849	0.2208773302564791	0.3223751820648326	2.776183987003295	0.24955099559789962	9458	3
cg26753512	9	127962481	0.6058786559267004	0.5407233598639197	0.2625022245558544	0.4349729598080456	0.804538482283794	9453	3
cg26753608	8	128938630	-0.15597742673269543	0.17027408291228605	0.3596472836427679	0.6449800062623968	0.7243431729343887	9457	3
cg26753721	16	12875117	-0.25534731476164935	0.30441783413903106	0.40157853539807625	0.8574162166942484	0.6513500250713998	9422	3
cg26754071	7	35738132	-0.09752411217355507	0.12494799645114353	0.43508626335825823	1.2313376719855214	0.5402794161179977	9256	3
cg26754159	17	3513250	0.057939730702932596	0.25766157428720665	0.822082302795119	1.9530477789638612	0.37661799184593764	9459	3
cg26754170	10	54969710	0.10185779092936496	0.1498228811548359	0.4965964630875719	2.1767474573729615	0.14011028971268386	5455	2
cg26754184	17	3181542	0.07199605913900714	0.11935964164081364	0.5463849916451557	7.839342969665154	0.005112118394834408	5562	2
cg26754214	11	65339691	1.726636008554726	0.5929670474016555	0.00359285602007671	0.024765978882374334	0.9876933642851483	9457	3
cg26754262	8	75617860	-0.09270383016751213	0.07551586507486298	0.21959440552612788	1.1814889976901666	0.5539147422989628	9432	3
cg26754273	16	84722826	-0.017859339385214338	0.15474131896924054	0.9081168557056696	1.4139055412040937	0.4931446350405131	9457	3
cg26754350	8	28560723	0.16327795504843082	0.2526835640200105	0.5181656358468874	3.5292998618718814	0.17124672417361822	9454	3
cg26754448	12	7052799	-0.046477064070639174	0.5804070405663666	0.9361762763988113	3.7285786741234057	0.1550063280043536	9456	3
cg26754472	19	6926394	0.04498239315920746	0.04295827482068702	0.29504504739002446	3.097650926071548	0.2124974133768947	9449	3
cg26754510	6	71276074	0.009942280361375478	0.07515125508102442	0.8947494352383872	0.8723890373481195	0.6464919589451779	9451	3
cg26754560	11	67379955	-0.056162142047241924	0.2465616906441189	0.8198162662057225	0.39297672030537567	0.8216108946649594	9453	3
cg26754664	11	124754639	-0.12773340259334034	0.19759945669980322	0.5180035847472382	0.20257507908789707	0.9036731537583815	9456	3
cg26754761	2	177040938	-0.019588613940518095	0.0439613304454323	0.6558953301245032	1.8503132124010107	0.3964693246583828	9458	3
cg26754824	7	1476361	-0.1134979073202776	0.3364533462517806	0.7358634422331622	0.5239093436189804	0.7695459050404057	9454	3
cg26754826	19	8657410	-0.12400326182149053	0.4738863127749525	0.7935735441212229	0.11701285335290543	0.9431721789177558	9431	3
cg26755083	2	153032670	-0.4357309142186631	0.8813823517383168	0.6210433580065056	1.1734456376936155	0.5561468956334725	9454	3
cg26755793	18	24220540	-0.0780541357221458	0.09417994051631798	0.407230802600849	5.496945320803522	0.06402557536291399	9457	3
cg26755862	4	57666314	-0.20683729677893356	0.27902749653147985	0.45852413291416216	3.285589974548277	0.19343862751741184	9348	3
cg26755928	19	10363173	0.6847268820599756	0.5315482724572187	0.1976852578811509	1.9523106221409778	0.3767568306920215	9459	3
cg26756083	8	89339622	-0.36533683999763455	0.45433455184918375	0.42133105579403674	0.613967438959732	0.7356625777791675	9458	3
cg26756125	6	31090270	0.2730403160790585	0.2444897157852118	0.2640899918602319	0.7916000133810155	0.673141306233948	9454	3
cg26756208	10	102414910	-0.1657567457478122	0.4325427170929023	0.7015605482849825	0.28975212684437845	0.8651295076572441	9451	3
cg26756396	19	7459296	-0.12347593018356247	0.0972886029727951	0.2043798741134535	1.4307227013001382	0.48901537384283555	9458	3
cg26756479	1	150336964	-0.15222647242915383	0.3218191312558659	0.6361998260849291	0.6656498419953486	0.716895696552285	9459	3
cg26756506	11	104035087	-0.4787427142190328	0.5786379834652337	0.4080322695270384	2.553577310246494	0.2789316093120727	9457	3
cg26756625	9	126779875	-0.1645158822254856	0.4485864513841545	0.7138108263294007	3.2863650890671567	0.19336367349848665	9459	3
cg26756684	17	79213028	0.6129713574225606	0.5248537216594548	0.24285118104706593	1.762201397392515	0.4143266118418516	9452	3
cg26756782	16	89922218	0.024044411920948257	0.1616700919862192	0.8817704992985343	0.0645018331022251	0.9682635982335016	9449	3
cg26756862	7	143012960	0.07305665115028859	0.2542390207866365	0.7738411238949328	4.880032862361025	0.08715941931806323	9458	3
cg26756921	13	31245234	0.196866887627207	0.23387416898858768	0.3999199907289457	0.26059265203632576	0.8778352669465306	9455	3
cg26756949	19	4654722	-0.15225770783266412	0.22828995123459572	0.5048048415303783	1.3367058701959231	0.5125520894936588	9453	3
cg26757053	1	219347021	1.2127834517825002	0.5957747249961978	0.04178641846262372	0.8197136302073843	0.6637452816319449	9455	3
cg26757097	6	33260263	-0.09104480105737288	0.10288923888978627	0.3762204576384721	0.9046122009988411	0.6361594112052866	9447	3
cg26757305	4	47487301	0.19427784956287728	0.22014183973872786	0.3774999091699459	0.7740044459350586	0.6790895853308613	9424	3
cg26757376	16	2502116	0.9165651361763703	0.6818261915686749	0.1788579441886387	2.5749112852790583	0.275972062106718	9438	3
cg26757388	7	96654572	-0.318359894373448	0.1918948493222798	0.09710913559930327	1.5252790935091567	0.466433627342215	9452	3
cg26757472	16	86387131	-0.166774536472644	0.10156208834307177	0.10057044215516056	0.9448793172525524	0.6234793345819795	9458	3
cg26757503	19	50376357	0.15907834609296198	0.20747664115826728	0.4432426906534277	2.896996442025197	0.23492282547388282	9459	3
cg26757542	15	31284284	0.4686891792181339	0.5608526804341359	0.40333915233062245	0.7759841129354512	0.678417732275852	9459	3
cg26757673	22	37545423	0.07925331418233253	0.1785270097340621	0.6570939280617092	1.238178356715856	0.5384346322367237	9458	3
cg26757711	19	6022589	-0.11142347205226429	0.22357888443439533	0.6182281209401809	2.027498468567104	0.3628559939593822	9458	3
cg26757722	22	37098803	0.05546539922040408	0.05102704733744391	0.2770454814291787	0.6193593452044441	0.7336819370125677	9455	3
cg26757793	11	102496159	-0.06925236689856225	0.18870397865774027	0.7136268971363253	2.316166956231212	0.3140875601028652	9450	3
cg26757820	10	76349278	-0.06451409618578728	0.1409085897691718	0.647064808385635	0.018126412660990292	0.9909777407267503	9459	3
cg26757836	4	7304739	-0.05438505553663134	0.16690977839860596	0.7445491606124917	3.5583472927845916	0.16877755960399737	9458	3
cg26758131	10	63671403	0.4782099752839386	0.23658693141763323	0.04325011376313298	1.1529798291128293	0.5618671108807937	9452	3
cg26758338	19	37382272	-0.05835354004032151	0.13691048964663372	0.6699499340376379	0.13750547281764658	0.9335574863186731	9333	3
cg26758340	16	58717807	-0.06616801094865139	0.2669520857314419	0.80423905740691215	1.2861888317985517	0.5256632839010743	9456	3
cg26758396	20	6104274	-0.03857352771443859	0.1192817559111868	0.7464062459144707	0.5952786722904555	0.7425691092948663	9459	3
cg26758427	16	48151319	-0.33708099976564704	0.18840945669590323	0.07360072844042552	3.0870080796807224	0.2136312160878852	9459	3
cg26758551	1	209921096	-0.058026721542297224	0.1763408620684888	0.7421103483034435	0.05284893517344054	0.973921603706496	9457	3
cg26758810	6	148884544	0.007793634185798865	0.21316653557209475	0.9708348439195592	0.7018710483127841	0.7040291452653461	9451	3
cg26758857	22	36649135	-0.1671402677169605	0.414072067316503	0.6864699741873133	0.6359133104160749	0.7276343268896001	9457	3
cg26758863	19	57752111	0.07859765985723793	0.6384400846150349	0.9020208595897946	1.660278857074586	0.43598849284562735	9458	3
cg26758986	11	74022882	-0.03528187222327243	0.09038255006865448	0.6962692166298503	0.38263638286571144	0.8258697616560282	9298	3
cg26759191	4	76439966	-0.0036912362327279004	0.8956499021108699	0.9967116927539378	1.2240492695108294	0.2685674426468001	5561	2
cg26759223	22	46448690	-0.1536279976868565	0.11934230677971625	0.19799369603965772	0.37139305134169726	0.8305255999407658	9458	3
cg26759551	9	97401509	0.09865617588180618	0.3866765617896341	0.798615933604542	1.1704556157951191	0.5569789631518837	9458	3
cg26759552	7	139877471	-0.7344403269822002	0.4196933306060304	0.08012777115539745	2.812146801105303	0.2451038206229448	9427	3
cg26759925	2	113736044	0.09591069535451245	0.20766232052051217	0.6441824939601506	0.7259990240935574	0.6955867729128189	9459	3
cg26759954	6	13925420	-0.38602711670740475	0.3249249847878407	0.23481372535026557	1.0927666174718746	0.5790402376558803	9453	3
cg26760212	20	62601743	0.08664894775508677	0.10819431589212057	0.42321030210320937	2.1811017067991565	0.3360313387094925	9455	3
cg26760589	20	55839288	0.1778243740545929	0.40580198050928845	0.6612378323037378	2.7628345881108274	0.25122224482844807	9458	3
cg26760793	6	32940796	0.6688919882616351	0.7910593632108245	0.39779554371201736	0.7116073420916783	0.700610156792964	9241	3
cg26760961	13	112882871	-0.21263090058995884	0.16834935587131164	0.20657708862162155	0.42426091394767274	0.8088591693637095	9459	3
cg26761047	1	15944228	-0.22793075339600544	0.6152426712954717	0.711030144745494	0.2866441746039907	0.8664749433697516	9456	3
cg26761110	12	111855897	0.12034107008381405	0.22634994166481046	0.5949619287891531	1.5726926825271637	0.45550602221375575	9459	3
cg26761226	12	56617996	-0.26538164111613477	0.5987841834197546	0.6576204858060863	5.276726535118507	0.0714781644980577	9457	3
cg26761359	16	90005236	-0.16268546464295977	0.12742906240888768	0.2017171042954279	1.0079907699044868	0.6041121708559503	9457	3
cg26761501	11	17229115	-0.5126143369644813	0.5611775146984332	0.36099960847677637	2.4433009793946505	0.294743294474672	9436	3
cg26761504	19	49140601	0.854295205072673	0.5150564607698752	0.09718759034780843	2.0735013287444986	0.3546050427917407	9456	3
cg26761572	16	2766247	-0.04518454011307287	0.19915072228164754	0.8205122740262217	0.5503000424067479	0.7594581798481679	9457	3
cg26761618	11	72928926	-0.4276578666646332	0.2559502065392908	0.0947486357156781	0.6768439853399858	0.7128943882077129	9455	3
cg26761744	6	11779039	-0.07214015803334586	0.12619754102232175	0.5675626920837447	0.507139220436721	0.7760257237248631	9456	3
cg26761826	8	67419572	5.212864779478793e-4	0.11643974256725387	0.996427980395861	0.1046642013644453	0.9490136464239127	9458	3
cg26762050	16	67022599	0.23175785029694848	0.21827684958514465	0.28834419021931895	0.3016403070166216	0.860002353157814	9455	3
cg26762056	11	32605413	0.14515207986880613	0.5887123964673956	0.8052498799589368	1.3449307200593945	0.5104485857172429	9445	3
cg26762136	22	37249669	-0.49017187194604683	0.7041685928382205	0.48636610473634706	1.972875124757993	0.3729027704403999	9459	3
cg26762198	16	284647	0.6578390805624292	0.7129840347045209	0.35618644167729835	7.034061397474451	0.029687455422769373	9405	3
cg26762224	19	45205227	0.009925196562085558	0.22060042324742615	0.9641138939865659	0.25267299565135015	0.8813182352117639	9456	3
cg26762347	1	2990031	0.1817017961244801	0.21416557901280753	0.3962055754476947	1.881387901205004	0.39035685297188993	9286	3
cg26762873	11	5879799	0.12389879646668635	0.12917139621996476	0.337467385303977	2.2531189874405957	0.32414656844984036	9437	3
cg26763155	13	109276654	0.07448656804058831	0.17294119957221749	0.6666831826830465	3.577149820036841	0.16719827255087663	9456	3
cg26763284	8	145018185	-1.088670211731063	0.6659427836503061	0.10209509050225411	0.36857402038461734	0.8316970640336427	9431	3
cg26763362	17	18266135	-0.22448640587987934	0.1639639958163238	0.17096172954358238	7.477677249148112	0.02378170658883305	9453	3
cg26763365	14	65171673	-0.4597312616693491	0.45531540910083024	0.31263978653227315	0.6717660746029175	0.7147066949512636	9441	3
cg26763380	8	109233795	0.006706687625678635	0.11568057886179066	0.9537678117913642	4.417419554879889	0.1098422781142833	9412	3
cg26763394	3	45957664	0.016821322409376373	0.19866574399200515	0.9325225708238218	1.0826214177823854	0.5819849394080999	9456	3
cg26763398	3	97731222	0.2975199393714948	0.19130592075888653	0.11989723536752003	0.25919106214235493	0.8784506650746557	9447	3
cg26763486	10	124013672	0.16763526253623265	0.13769592790552293	0.22344035348730806	1.5102647832521576	0.4699483933798633	9456	3
cg26763524	11	110300429	0.17369363050444725	0.4132101744512804	0.6742284917322758	0.48104793396489687	0.7862158020019802	9454	3
cg26763542	17	62050353	0.01234822665824626	0.2465847667428524	0.9600610238966526	1.1035648444349324	0.5759223581689467	9459	3
cg26763618	16	14726469	-0.29859493784621205	0.5734589790553916	0.6025820345685732	0.04242753086067458	0.979009663777538	9459	3
cg26763727	3	2140171	0.5964078997071687	0.3298392005178064	0.07057884216310203	0.8501850973454539	0.6537092824037312	9407	3
cg26763835	6	28966967	-0.13149868055770528	0.17662531762830536	0.45657016674515566	2.8796179888801947	0.2369730175235329	9445	3
cg26763877	8	4851751	0.017340744227012705	0.2341594920736596	0.9409664074675875	5.563656017713352	0.06192520402773221	9279	3
cg26764019	19	2462518	0.30755156943821566	0.254995030335902	0.22777581525410193	3.7691941011671584	0.15189025118808716	9446	3
cg26764175	8	81397876	-1.2972426623248219	0.8407267836272122	0.12283041944880742	2.375660041494064	0.12323949976785313	5560	2
cg26764198	16	87469002	-0.07428693667271942	0.2477686291381876	0.7643115455735889	4.498784735533661	0.1054632879895899	9458	3
cg26764200	6	31510407	-0.3436600216202872	0.5708305263325577	0.5471507633284178	0.32450605476291944	0.850226046850704	9453	3
cg26764215	18	51795835	-1.0023746928601198	0.7472622476710981	0.17979187091833343	1.706335668406092	0.19146148984218525	5556	2
cg26764243	3	70901419	-0.7137891226184834	0.273172345201423	0.00897611230669009	1.1381349495891098	0.5660530513932782	9455	3
cg26764244	1	68299511	-0.16525293097775678	0.11016580786802567	0.1336044821856736	1.0231987014246569	0.5995359433819032	9458	3
cg26764250	8	104090700	-0.10620610057462425	0.19480300615175078	0.5856177309071373	0.860318957333717	0.6504053606720148	9456	3
cg26764318	8	110342914	-0.12154578809524998	0.249434942606136	0.6260567110974553	3.9381547281402334	0.1395855834963393	9455	3
cg26764345	3	46927386	0.21871204867266292	0.266990395877288	0.41268616785525075	4.098990458728668	0.128799901590082	9455	3
cg26764358	7	69580970	0.2741213998148715	0.1830357081273181	0.134227089695103	3.0207920312542687	0.08220331020765316	5556	2
cg26764362	6	45451585	-0.12370133643358629	0.25985472766285694	0.6340456292498453	1.8563791231416984	0.39526867257345966	9420	3
cg26764555	3	141205540	0.18752300481631676	0.286857171189584	0.513295057502472	0.09531679881944538	0.7575237351750223	5561	2
cg26764579	3	190956840	0.11594159308123751	0.14136379202430321	0.4121222184841324	1.7533363990331579	0.4161671903768892	9447	3
cg26764685	19	19887246	-0.19660304190932057	0.3563731570669295	0.5811693481854393	1.144955209655484	0.5641260244560087	9452	3
cg26764726	8	22444481	0.4618192528156044	0.21848238744746487	0.03453580166973461	2.3495007981256277	0.30889607081537945	9458	3
cg26764761	16	87682142	-0.0301517905243176	0.01936320043689614	0.11943018171294964	0.6522374463861706	0.72171949750187	9446	3
cg26764846	13	20797693	-0.04051712499657798	0.1316417415749738	0.7582472566543512	0.9730018584524753	0.6147737720181006	9459	3
cg26764980	8	35235229	0.20455782199074188	0.11555539224258388	0.07669142757188134	0.06490058363322772	0.9680705696647289	9458	3
cg26765084	16	85018922	-0.06479626439556649	0.4035881940632634	0.8724474871197604	0.3338577650232054	0.8462597930681909	9441	3
cg26765295	16	11187192	-0.5079956997522247	0.25761375913836265	0.04861786408936797	5.851278518376628	0.053630397228100896	9458	3
cg26765300	8	42691869	-0.005871321974966195	0.24285901454657466	0.9807123451250268	0.0033562712640105314	0.9538017304896141	5543	2
cg26765385	7	2611244	0.01753430931737287	0.2527125948848737	0.9446836537086871	0.33752174659779516	0.8447108721612536	9452	3
cg26765567	11	69587473	-0.032275070370166664	0.06327724141086268	0.6100107491497834	0.024534247274050645	0.9878078108011574	9459	3
cg26765599	16	4521297	-0.3917343946978682	0.2843900501201999	0.16837172900042166	1.5421374550985092	0.462518497817089	9457	3
cg26765743	20	59047488	0.5257829113165692	0.24867291135368527	0.034484924485200914	1.5150967506847857	0.2183630116477896	5559	2
cg26765815	17	78452482	-0.5365564809997757	0.3681437193813466	0.14498814456449885	0.08520112640574426	0.9582940915520507	9459	3
cg26766064	17	79099711	0.42317045698017847	0.2023443014167679	0.03649771800167895	2.5451224701971773	0.28011326630321204	9458	3
cg26766277	15	77577491	-0.04232585491346383	0.17527848579695304	0.8091848568539878	3.14898706627162	0.20711242170132294	9458	3
cg26766373	11	75063913	0.12081214341377539	0.21914150011004402	0.5814298074827653	0.6860919295077536	0.7096055939641085	9459	3
cg26766403	8	49701487	0.604609653182175	0.40551433015674426	0.13596940229450993	0.8929932222477442	0.6398659286079486	9459	3
cg26766542	22	18211034	-0.20814150659327407	0.1961973200185043	0.2887451489974222	3.320027564926726	0.19013635953605237	9459	3
cg26766694	3	13060974	-0.12327180264426807	0.12668404242086748	0.33052101780007653	0.8731952226408084	0.6462314153057466	9451	3
cg26766885	7	96220185	-0.05309601226051097	0.059588387814432466	0.37290433388914873	0.6988082801354653	0.7051081102403953	9422	3
cg26767059	2	23893225	0.04572681182384202	0.23371592439314082	0.8448831468152127	1.851091526790389	0.3963150657856403	9458	3
cg26767081	3	194293260	-0.011512530497529747	0.0417025019100588	0.7824994443474598	0.11162134367807561	0.9457181700236791	9459	3
cg26767083	11	2445047	-0.2604614761949004	0.23817634732800655	0.274145513818346	3.9303830608448798	0.14012904507021276	9458	3
cg26767085	19	7977494	-0.4527934646178016	0.5092860122990343	0.3739627702886415	0.8555642565484609	0.6519534415477951	9455	3
cg26767154	4	77069770	-0.020638905761266424	0.2914713695993254	0.9435494697038986	2.3688976576267917	0.3059147444330658	9322	3
cg26767214	15	40762864	-0.16281627020904518	0.12231426136822238	0.1831460039809612	3.148259437431555	0.20718778589536474	9449	3
cg26767299	7	756110	-0.11030527100890122	0.22919621375668414	0.6303245872781738	0.5319829010691196	0.7664456801738627	9459	3
cg26767387	16	31408867	0.21064257765181632	0.34383609637272966	0.5401243448793067	0.083068718945129	0.9593163731705894	9452	3
cg26767389	13	30594417	-0.025846855664203566	0.08780926107754847	0.7684887321391182	1.376493349576834	0.5024562664441147	9458	3
cg26767443	19	41316244	0.30324630494294036	0.19190191205312992	0.11405760796411193	1.8795598632549868	0.3907138096502685	9456	3
cg26767544	15	64985295	0.05201107487088762	0.2208343988272782	0.8138046049851992	1.7800099757417391	0.41065370445958715	9457	3
cg26767593	8	30015647	-0.17062286190667111	0.1367284588957714	0.2120692395467514	0.9276887435524368	0.6288614154370257	9457	3
cg26767632	19	46526508	0.06224105276536131	0.182942055937838	0.7336887729662733	2.449642154540978	0.29381026495545304	9455	3
cg26767897	2	31637348	-0.09534921852789645	0.17188085651789686	0.5790723840295251	0.9396855683938008	0.6251005362406834	9458	3
cg26767922	3	129289845	0.015196349394824324	0.21328719964740983	0.9432001449200279	1.0427843820906793	0.5936934376684094	9457	3
cg26767954	21	43638975	0.431615980443223	0.4686986504634729	0.35711222680402954	1.7170758240984656	0.42378123501708087	9418	3
cg26767960	2	217276804	0.12360406523283644	0.05767031683029	0.03209002542419749	6.277169632363664	0.04334409437982348	9247	3
cg26767974	2	240143979	0.08318355915276578	0.1663638973849712	0.6170682612393035	0.4945189375253933	0.7809380382146329	9454	3
cg26767986	10	61112347	-0.05193518208497237	0.14026928401136746	0.7111936770817406	0.2780745744503466	0.5979659946685617	5489	2
cg26767990	20	57463615	-0.03502336360961703	0.20197236287365664	0.8623317486483686	1.0542054826258778	0.5903127833343477	9447	3
cg26768067	21	43639119	0.24016966044642174	0.7884652851580217	0.7606677917769544	1.2983178835125961	0.5224850323590282	9421	3
cg26768075	10	135259199	-0.09649580841366362	0.07179793300505127	0.17895115025511332	1.1533418394346346	0.5617654192376166	9458	3
cg26768318	15	100874800	0.26913403837993016	0.13994308229191738	0.05445897195474205	2.240994316242861	0.32611762228927066	9438	3
cg26768419	17	80674481	0.10393740482421181	0.4558132359883795	0.8196257961000732	1.013824418849366	0.6023526490475153	9434	3
cg26768532	3	137909474	-0.11309572487869561	0.2093788327551044	0.5890944199666653	0.36782005945957613	0.8320106566829564	9456	3
cg26768556	17	48179239	-0.14782353775000304	0.2696960350412297	0.583615244270728	0.15433793253722577	0.925733422668933	9456	3
cg26768558	16	88751897	-0.055309211705219144	0.22635286283141662	0.8069601398513957	2.9617516942402924	0.22743839985588632	9456	3
cg26768584	3	18480242	0.08775541230865977	0.16022480844630402	0.5838966917587531	5.144695358559175	0.0763560752613894	9458	3
cg26768605	17	1629760	-0.530679377715179	0.22953484402131355	0.020778927384090096	1.275492122547091	0.5284822492506054	9452	3
cg26768703	7	127721811	0.02250677356062326	0.11273737009856075	0.841762939871304	1.117420964517628	0.5719461231939899	9457	3
cg26768712	16	23313559	0.02549304856120845	0.4152182944468584	0.9510432506885578	5.7961692229518755	0.055128711897339366	9440	3
cg26768918	15	89010461	-0.7532208388533408	0.6617598296825465	0.25503331934206863	0.18842272944580002	0.910090380908995	9454	3
cg26768964	7	124445705	0.038021616296213576	0.10865683165491112	0.7263958514195266	0.2924047363645308	0.8639828428547389	9399	3
cg26768966	19	39807167	0.07392256363084494	0.10377711304957135	0.47626634094669734	5.203482726504042	0.07414435348089088	9372	3
cg26769118	10	394632	0.6829375737834751	1.3756119475089756	0.6195692526920857	0.017850524766754965	0.8937142532649197	5527	2
cg26769186	3	196010417	0.029110423565193225	0.16265039316717167	0.8579569965687673	2.275223199506356	0.3205837905703397	9457	3
cg26769435	8	53397932	-0.08405040949395443	0.42920950080613046	0.8447463046710797	0.48756898059401826	0.48501373520171465	5561	2
cg26769720	7	121950506	-0.3480192031470385	0.3794584821774277	0.3590656226421903	0.1871917415065416	0.9106507084716906	9418	3
cg26769838	10	3164844	-0.20577193795516574	0.18316434858082276	0.2612558095416716	1.9656150774941479	0.3742588761683029	9430	3
cg26769927	16	29674972	-0.4275530976230907	0.32227341874968984	0.18461517733667715	0.7905050320142366	0.673509945731853	9454	3
cg26769984	7	1090371	-0.028413931514493857	0.19640976189617934	0.8849741148309581	0.00538842102274775	0.9973094156165176	9455	3
cg26770014	3	179052406	-0.1874709660356476	0.12546116998994777	0.13510901228236505	1.1700770837642578	0.5570843903174932	9335	3
cg26770055	17	3844576	0.13679957839745574	0.8938595882595628	0.8783638138169966	0.1644634402745446	0.6850799438909565	5562	2
cg26770187	3	14693171	0.20821398274929823	0.4572297216116866	0.648834760920786	0.05797144770449854	0.971430332650571	9452	3
cg26770200	8	119752914	0.3820656496329341	0.19764331496266482	0.05322303416320625	1.180685138750941	0.5541374217052558	9456	3
cg26770281	19	56109975	0.7140325357293195	0.27509238477745646	0.009442318247174099	8.05342067108194	0.017832897816681875	9458	3
cg26770381	7	77428334	-0.14743549706640333	1.3644153993489376	0.913949976096198	0.7567744894378584	0.384339826690308	5520	2
cg26770385	8	125486821	0.10352218710911705	0.3750722128067279	0.782543445673529	0.012580572249747776	0.9937294563080188	9458	3
cg26770445	6	27247876	-0.08409331685546448	0.13440902118442033	0.5315430089618168	1.3337908938872336	0.5132996727571169	9434	3
cg26770464	11	12910929	-0.12578061752707542	0.09394463798705244	0.18060967008899653	0.18532401614844723	0.9115015283946333	9455	3
cg26770475	7	99214145	-0.37579836815839274	0.2831689446279727	0.18446992671921625	0.4888508340748085	0.78315439616226	9404	3
cg26770479	19	56154169	0.054822692905394155	0.2503833801265417	0.8266851022517212	2.189275377126776	0.33466083643429323	9446	3
cg26770870	10	71561502	0.06657745619484605	0.7033108567835127	0.9245825748113137	0.9790244529136612	0.6129252900221612	9413	3
cg26770882	17	6338181	-0.09694698985438882	0.16819832663821838	0.5643549915659771	1.2154180618002806	0.5445970961146791	9454	3
cg26770890	8	16628810	-0.10415390412982527	0.09361108390378858	0.2658701067392482	0.6386617172824274	0.7266350960299789	9454	3
cg26770907	16	48844808	-0.0436558081818317	0.13981279654795573	0.754854544516663	0.8588342409679774	0.6508883736758376	9456	3
cg26770917	21	34444339	-0.2875682431367752	0.6868905946086399	0.6754703506375239	3.363317038599848	0.1860651273896637	9341	3
cg26771097	16	810891	0.3201319632272203	0.21643512550624103	0.1391101713302255	14.37072514072657	7.575942769059987e-4	9456	3
cg26771272	17	18163183	0.09004677071156572	0.26257003622822894	0.7316407264746791	1.0482439677273088	0.5920749876076841	9457	3
cg26771315	7	139200259	0.010738089236808595	0.1066965635704585	0.9198351481667382	1.0357552819295301	0.5957836739561	9387	3
cg26771318	19	13906139	-0.6473026333538734	0.6506910505955156	0.31983715253650663	0.7322468115834642	0.39215587748550296	5542	2
cg26771320	6	147724379	7.962540536160312e-4	0.14093765975236466	0.9954922237448829	0.4919163344389017	0.7819549355905033	9407	3
cg26771384	6	119252835	-0.1983033561548191	0.21738818519824085	0.36165895615814747	7.51761327703511	0.023311542879747366	9452	3
cg26771434	3	190580923	0.7379170780871679	0.5450225894189491	0.1757618471037092	1.8961203127482813	0.1685132231006802	5562	2
cg26771445	16	89087797	0.3073158888218713	0.189457811329411	0.10478603658612971	0.8596227054019321	0.6506318230828558	9459	3
cg26771557	17	16955261	-0.13672024227616228	0.12461671988321613	0.2725863199480592	2.491396848264108	0.2877398734638296	9458	3
cg26771559	19	4102512	-0.21488656690551913	0.2546348979878197	0.39872490085051326	1.4114487396902495	0.49375078650570625	9459	3
cg26771582	16	87415899	-0.1271914418608176	0.1422833419394058	0.3713589917918085	2.6646974011353586	0.26385681231573144	9459	3
cg26771583	19	12868684	-0.2965269948772863	0.9620774663760517	0.7579185111253689	2.1229934914355257	0.3459376419594322	9446	3
cg26771832	16	85656125	0.19756410249972936	0.14922004200265782	0.18551024062730428	3.2003911304457486	0.2018570379177071	9457	3
cg26771969	19	15358258	-0.3441250047427032	0.2362445362731151	0.14521371851959733	0.48513494076671276	0.784610807800821	9458	3
cg26772104	17	51501596	-0.28133791383224804	0.17269947649794185	0.10330018964559332	2.1116031604927854	0.34791343496683785	9455	3
cg26772116	13	28016624	-0.05702280561231139	0.04520465605009493	0.20715160483938105	0.9410771040368135	0.6246657626706299	9456	3
cg26772172	17	77474395	-0.054021369275240136	0.1271199128202649	0.670863017890144	2.412139260381955	0.29937161128158185	9457	3
cg26772255	11	117099049	0.24486251239852963	0.27088481871718006	0.36602939165792353	1.3388979914462582	0.5119906090945073	9437	3
cg26772538	8	1824939	-0.29939294234015457	0.16877565381124837	0.07607791851152697	0.5117688797329032	0.7742314339107483	9459	3
cg26772766	17	1928182	0.5201935979994066	0.38647631663531246	0.178305457414301	0.10142392045419633	0.9505524280095087	9439	3
cg26772847	15	62589487	0.10827920655033833	0.10841287615726249	0.31790756002895476	0.010071777686098711	0.9949767699867692	9458	3
cg26772854	3	159756793	-0.24005403019882218	0.3737373239570617	0.5206739902162743	0.17712295870904327	0.9152468402213131	9456	3
cg26772894	16	85122558	-0.02639285509949535	0.1966386172866952	0.8932285313223189	2.5633748687982094	0.2775685263721637	9442	3
cg26773567	10	82173535	0.20266930936010547	0.23061446019789858	0.3794972121176569	2.538220644693641	0.2810815825723609	9458	3
cg26773654	15	75018561	0.26046454814165443	0.8465391675068434	0.7583246017041778	0.6857607982094214	0.4076100441291072	5544	2
cg26773771	17	21830857	0.3697191835162695	0.37827398709583765	0.3283787659205289	1.93206295681453	0.3805904263987096	9417	3
cg26773791	11	94883242	0.05564166132744906	0.10623747921465494	0.6004538641759718	0.3011014373305917	0.8602340989756265	9458	3
cg26773803	7	148958927	-0.5471252028307845	0.5109436424086061	0.28425342512156043	0.44388040879553414	0.5052554691217488	5562	2
cg26774079	18	597075	0.2439598657595351	0.3716423720287493	0.5115428831903823	2.074331371168678	0.3544579047118922	9443	3
cg26774156	15	74495384	-0.10964265716771246	0.12857799628089034	0.3938075732212951	5.733962771765217	0.05687033734137576	9457	3
cg26774164	15	74527185	0.5813665028451467	0.26613717949089105	0.02892833114541458	2.0590128733885225	0.3571832095962259	9459	3
cg26774312	7	116139477	0.4545174478988008	0.6031961887574688	0.4511404295427762	0.11314561808443352	0.9449976776144915	9458	3
cg26774385	6	35354049	-0.2397093412872376	0.2541487414503751	0.3455861625434161	2.7684652851044094	0.25051596134269605	9455	3
cg26774410	16	30780246	-0.1757287423079711	0.44892982605014314	0.6954726047150562	1.6415402070353529	0.44009260710712167	9446	3
cg26774430	7	6312054	-0.6690581724214831	0.47650748614712385	0.1602928157206717	0.20073454283450531	0.9045051581335717	9443	3
cg26774803	11	1275504	-2.450684121669938	0.9919561065233156	0.013490281093356909	0.01743837621867883	0.8949412285669162	5502	2
cg26774927	16	67478355	-0.13319976592631172	0.21564361409150032	0.5367831845902477	0.761608891455827	0.683311501038526	9459	3
cg26775079	19	56158830	-0.004241100266528491	0.10186351786446059	0.96678957206401	0.36182213968598	0.8345095684629473	9456	3
cg26775087	3	15382808	0.12657979488877752	0.2416915015853873	0.6004700744989167	5.705073481490365	0.05769777078757475	9457	3
cg26775191	18	56934834	0.0031227789255700443	0.3474985744755445	0.9928299459643856	0.6169425026150122	0.7345690697959202	9459	3
cg26775289	16	820212	0.07499079090437592	0.21742455019122772	0.7301658730842985	2.2816480163601565	0.3195555968732418	9459	3
cg26775369	15	66161793	-0.4170449240542774	0.5800335552781075	0.47214007220342985	1.826244428221397	0.401269417128717	9425	3
cg26775558	10	114867635	0.13360306820440032	0.11492025850995995	0.24500321982320286	2.99562553850117	0.2236187314100956	9418	3
cg26775644	8	1921369	-0.092083863423801815	0.3616751479743029	0.7990291316398945	5.661394855594189	0.058971710813666214	9454	3
cg26775695	11	1229901	-0.024937410049650593	0.1519650830296473	0.8696527330179091	3.1593497902651912	0.2060420725981347	9458	3
cg26775751	11	18610271	0.20479404221945213	0.2174060142367577	0.34619834641148217	0.17207049387711595	0.6782782118604094	5559	2
cg26775843	4	88343678	0.23462019074488785	0.5388253879493126	0.6632510766084858	1.9696629028421597	0.16048364747061866	5546	2
cg26775866	5	159849193	-0.35137753681744494	0.1498337444062532	0.019021152028198186	0.530519345050638	0.7670067535334266	9456	3
cg26775914	19	47852455	0.5469324665306866	0.5579389900784835	0.32695143273363503	0.1336247898865292	0.9353706651440161	9456	3
cg26775961	4	71553999	-0.2391161625206366	0.5864215637983817	0.6834537570958761	1.89379564528983	0.38794262552747943	9427	3
cg26776069	1	40974239	0.26156596481547606	0.3348897709954944	0.43477254476532	0.22732676125819734	0.8925583577519067	9443	3
cg26776175	7	95064464	0.11597999934034761	0.3867759884321229	0.7642812810980153	1.0405252056474177	0.5943644456928908	9362	3
cg26776226	17	36830776	0.48870856865833023	0.286030455098508	0.08752705620017384	0.4438501341680535	0.8009753815069592	9458	3
cg26776269	20	60541082	-0.28021156765976424	0.1548268244228783	0.07032081554342783	7.298345474691116	0.0260126391650837	9459	3
cg26776401	19	5791686	-0.03518375160212167	0.17425393583650461	0.8399864587230595	1.1083755324028606	0.5745387315056315	9459	3
cg26776551	13	51944507	-0.4825871728240369	0.24398359545849102	0.04793443068262598	0.9651837609018682	0.617181655880257	9455	3
cg26776742	6	117002360	-0.7600090191886054	0.9232299662827161	0.4103905054395005	0.7067489035962464	0.7023141613333455	9446	3
cg26776806	16	88991518	0.3522116640110028	0.26985822301262996	0.19183394894421643	0.5222044867226687	0.7702021675306935	9445	3
cg26776924	19	1969666	0.2316238130252857	0.20507961722477627	0.2587149599913655	5.581264516282421	0.06138239212644852	9457	3
cg26776957	11	73357183	-0.4627138383460769	0.14809816309494256	0.0017818468330313571	3.5490367808722816	0.16956509400847497	9447	3
cg26777040	19	897479	-0.08322303245212295	0.19949691609180656	0.6765580850564947	0.1271331607486018	0.9384116374225858	9459	3
cg26777074	19	8386676	-0.19301361147351867	0.38777542683743443	0.6186631833151721	1.307213795049392	0.5201662028939285	9438	3
cg26777303	8	97505391	0.10258144816415914	0.07747891847399996	0.18550578763882825	0.48262949117140697	0.7855943251259098	9444	3
cg26777345	4	99877093	0.11802740894696442	0.12161326368574973	0.33179021087195487	2.4037263433009897	0.30063355785483514	9450	3
cg26777456	12	54454250	-0.060682103477978346	0.09747316492408503	0.5335790317317363	1.9896950186750126	0.36977982821593935	9455	3
cg26777475	7	100199952	0.637337758867914	0.19560845501700314	0.0011210864926224295	5.150359708199629	0.07614012745298242	9452	3
cg26777557	4	76439826	0.8437629917387781	0.7453657693769463	0.2576293914436226	0.3495143260242034	0.8396608967369121	9356	3
cg26777729	3	153840536	8.964080211631617e-4	0.1053736415274783	0.9932125199115767	0.27930290619740733	0.8696613003309739	9408	3
cg26777809	6	53695333	0.0030889107307896413	0.18346405908345198	0.9865669725238114	0.6399447761593879	0.72616908771985	9444	3
cg26777836	3	26665815	-0.2840282479804313	0.1803541098536189	0.11529417252119219	0.6118550527353868	0.7364399900031494	9452	3
cg26777861	4	157892013	-0.007927392109458612	0.5562506259550306	0.9886293527197083	0.9640637248776003	0.6175273855226865	9457	3
cg26777883	8	688417	-0.1354990673054591	0.3885259375354532	0.7272757540061401	1.4660430986596968	0.4804550759469572	9424	3
cg26778001	19	55142181	0.12283814921690142	0.4645669319264254	0.7914606786139412	3.279826007259414	0.193996918584558	9459	3
cg26778336	17	36714423	-0.0657065727818368	0.7139426043051784	0.9266714944815837	3.6844581760368147	0.15846380236092386	9448	3
cg26778345	16	8806586	-0.08588057952538317	0.08178675766380883	0.29369290679156596	0.2068503451381865	0.9017434953665175	9454	3
cg26778477	19	46295880	-0.2935552317225379	0.45936138853770586	0.522789929031314	2.777852192666101	0.24934293119151024	9452	3
cg26778516	4	8646016	-0.10081769556927175	0.18005193327628075	0.5755225761349728	2.7792817069171707	0.24916477523144498	9456	3
cg26778584	3	149691960	-0.01732713979710325	0.13139480872493087	0.8950864775616431	1.1466342875243152	0.5636526174441758	9403	3
cg26778630	16	86331580	0.05136883013628714	0.06364112420945135	0.4195719514166671	0.19380405271171602	0.9076449270583389	9452	3
cg26778754	2	182756177	-0.3108922207187821	0.5234142306015953	0.552532344281627	1.454641466056987	0.48320188416139753	9451	3
cg26778807	12	118498675	-0.04534963535153963	1.0992828020316352	0.967093533133002	0.8885818312320699	0.64127883566084	9417	3
cg26778908	10	13629255	-0.21464461210946717	0.7446887587675524	0.7731676321798504	3.3243011290163564	0.18973051333378715	9458	3
cg26779147	15	33320928	-0.21118426359346776	0.1310580840645392	0.10709710966179933	5.9706105254051955	0.05052407807822359	9453	3
cg26779305	17	11985228	0.3715972726941349	0.1879366916087781	0.048013709485256455	0.10806745785172345	0.9474001511734316	9456	3
cg26779306	10	34399020	0.03740686905669547	0.1794495000828387	0.8348749184997474	2.8252705568578906	0.2435007446315768	9446	3
cg26779330	11	1297558	0.20711228068297918	0.1411366212293461	0.14225108905315123	1.415700525194858	0.4927022402305943	9457	3
cg26779346	3	128598186	0.043925218925598364	0.579613713325886	0.9395912568752967	0.8000288225841403	0.670310385927283	9459	3
cg26779378	7	107300957	0.0253908637587566	0.18837444261866793	0.8927784471044484	0.6929029172313006	0.7071931465884553	9414	3
cg26779406	9	139421104	0.4781237215334227	0.23737905057535874	0.04399082198607809	1.782963170510577	0.410047781735728	9455	3
cg26779608	4	190474477	0.17522764492023757	0.15582310149358514	0.2607885432065572	1.4524158776172174	0.4837398877132333	9456	3
cg26779676	7	140774714	-0.03639277976939011	0.13371121719554857	0.7854878705167038	0.5444205425322165	0.7616940818709019	9450	3
cg26779912	20	1373873	0.15135269625041275	0.6252101529190357	0.8087159164548968	2.0607313071117908	0.35687644356799286	9453	3
cg26779945	6	134273199	-0.039707167990308816	0.7240572674969934	0.956266078798204	1.560527989990719	0.4582850103849177	9454	3
cg26780013	4	170948564	0.09166995977720441	0.6206933226743659	0.8825877253450022	1.5197186993234828	0.467732209077087	9456	3
cg26780022	16	1336537	0.03394991314429069	0.0901538859972795	0.7064877090407177	0.3713756527247761	0.5422553728133592	5562	2
cg26780042	7	6515961	0.16136359312215984	0.12273928500149585	0.18861552626095263	6.432425875015257	0.040106657439771654	9454	3
cg26780125	8	125388806	-0.024987486059684535	0.2007263816657732	0.9009310299881981	0.048805141510899236	0.9758927647815823	9457	3
cg26780138	16	477087	-0.07710880664155709	0.1451300192100544	0.595205045588423	3.9212674991291165	0.1407691802392304	9459	3
cg26780231	17	64468338	0.005689139235870122	0.135263709125038	0.966451175953684	0.29195956126062733	0.8641751760853557	9331	3
cg26780321	7	73588678	-1.3174889336522795	0.5950503748401197	0.02682329932845064	10.014553012056588	0.006689096234114989	9426	3
cg26780404	6	75915840	-0.0016127020142848987	0.5230462282095071	0.9975398962267674	0.7283488551914532	0.6947699971129329	9459	3
cg26780481	2	236772900	0.11169871626227382	0.16334132433885634	0.4940785827463127	1.8217984303918042	0.4021624308240207	9447	3
cg26780581	6	161549519	-0.13080258907051368	0.20530144731766986	0.5240437285984452	0.6592198694444062	0.7192042153172881	9453	3
cg26780705	17	73893424	-0.20875902779479066	0.13876154551376085	0.13246698351679334	1.1791308678743693	0.5545682289094341	9446	3
cg26780750	16	4743284	0.9595546600696421	0.6530508323565442	0.1417401981593309	3.581609887993973	0.16682583015587651	9459	3
cg26780911	3	122233943	0.3904262802333257	0.6888025473867528	0.5708372501210919	1.5533461755362317	0.4599336275850325	9456	3
cg26780915	7	105519144	0.03377495739423409	0.23509023266788986	0.8857625947876788	2.72523038091471	0.25599043705419383	9454	3
cg26780998	6	46703251	-0.8963123224914001	0.35517742040027644	0.011617249744035761	0.28840816325057633	0.8657110543108508	9457	3
cg26781109	17	44845861	-0.1254171825469399	0.19413514119277883	0.5182597358783589	0.7997042146576241	0.670419188788861	9369	3
cg26781150	1	45792542	0.1122830790279869	0.461640058458977	0.8078299670637992	1.945540121832606	0.3780344080506098	9459	3
cg26781166	4	188097774	0.2132879405951267	0.14774548051650796	0.1488466388209185	1.7188640470853715	0.423402496686521	9457	3
cg26781303	16	4233131	-0.2497391925547001	0.6554449151641203	0.7031866296048603	0.6440915959376274	0.7246650013847817	9459	3
cg26781392	6	126984891	0.2747221568392378	0.14990668749861719	0.06685893976554672	0.8570683895143153	0.6514633135435017	9456	3
cg26781437	19	42807043	-0.2729636401455441	0.24361833612348366	0.26251946864593634	0.6351970525782741	0.7278949604518662	9406	3
cg26781464	8	81552714	0.04441338288408642	0.1923467231978613	0.8173903722684119	1.0499149504456593	0.5915805206617478	9452	3
cg26781466	6	10521612	0.1013687168954197	0.2140747716066943	0.6358421321783919	3.1745538112876277	0.2044816771823371	9452	3
cg26781482	10	45353344	0.0799748696275895	0.24428836006028704	0.7433812768120089	2.2899237893984825	0.31823604403955086	9455	3
cg26781524	16	81272080	0.08115043207790121	0.13667183400716088	0.5526718438947642	2.2562904383015954	0.3236329683150593	9459	3
cg26781575	2	187558534	-0.3166559268338987	0.3173891764173257	0.31842982694682087	0.6431974749159275	0.7249890429181856	9454	3
cg26781726	12	122235309	-0.3320872149652269	0.29085419916041333	0.2535516138490477	2.1466112280578358	0.34187653562970166	9458	3
cg26781728	16	1434993	-0.2890644622218542	0.22685950836114827	0.20259242548186018	0.270123961634066	0.8736617597401816	9432	3
cg26782013	10	72648543	0.03574561644311027	0.3761037477646607	0.9242815426415466	1.4800362748278602	0.47710526198693337	9429	3
cg26782108	17	6617124	-0.029949811016668736	0.20640516986014762	0.8846303084018257	0.5717347768075637	0.7513622486876481	9454	3
cg26782150	10	664719	-0.011894093091922592	0.0967540894326641	0.9021616053836112	1.105204700402345	0.5754503368492304	9453	3
cg26782151	2	42991878	-0.11339295246957967	0.2471083248402366	0.6463206777631132	1.741730889826095	0.4185891266115637	9454	3
cg26782169	4	146679918	0.07396297655672177	0.23341384523954226	0.7513385682563378	1.408369721933906	0.49451150564182045	9458	3
cg26782218	16	1484813	-0.1277773840821985	0.44078732028124046	0.7719046483097786	2.5057503615265277	0.2856822268650472	9386	3
cg26782261	15	39463274	0.1387147086969695	0.182049341595355	0.4460825915419752	0.2599976948663151	0.8780964429848227	9451	3
cg26782322	13	93718914	0.4437882802917949	0.1654479392441287	0.007310824920968956	0.5858422214142336	0.7460809961778793	9451	3
cg26782361	8	102804702	-0.03309170760122398	0.09787668029980053	0.735290894838265	1.7520946437872862	0.4164256595033396	9184	3
cg26782451	19	12779057	-0.08755499265882756	0.25148136245101993	0.7277222910640336	4.859816350929976	0.08804491689475179	9455	3
cg26782539	10	134061662	0.058570690523787404	0.10153016856600229	0.5640207424487859	2.5185247093644714	0.28386333975426303	9454	3
cg26782787	22	31835691	0.11899496782612116	0.27428127879007136	0.6644025729979681	0.7051758763080059	0.7028667582877286	9459	3
cg26782824	11	82867961	-0.40015626758610123	0.4633050315895157	0.3877530554457009	1.465382131673768	0.4806138846590521	9452	3
cg26782825	8	110989116	-0.0375552259651162	0.11342414050030415	0.7405656682945694	0.6361730145304081	0.7275398482096466	9374	3
cg26782833	2	128642103	0.015027209648596874	0.17751439871502672	0.932536889473297	9.433104912406852	0.008945967058813663	9453	3
cg26782876	13	103248630	-0.6037443611700991	0.36792353242192	0.1008076589089238	1.0613075754674999	0.5882202727379285	9442	3
cg26782881	17	41977585	0.03369648619417464	0.11054653871219183	0.7605053822665898	0.8759310307192918	0.6453480370685396	9458	3
cg26783057	10	118891670	0.06332551870052536	0.23404001730835408	0.7867174624309683	0.39686450780199534	0.8200153216978704	9377	3
cg26783079	1	2434058	-0.0808285150475017	0.0678172822176122	0.23331724881648946	1.7412466864488005	0.41869048001438564	9321	3
cg26783127	17	79128918	-0.06965577098353513	0.13893930982643074	0.6161321757345541	1.6130930454425294	0.44639702930438413	9457	3
cg26783160	8	140871183	0.1746589161641983	0.2924478685308096	0.5503532031739936	2.565389901771182	0.27728901233685777	9425	3
cg26783297	6	24406649	-0.43118	0.504207	0.39246000604771414	0	NA	1087	1
cg26783353	5	140684147	0.06907202013852089	0.17969629748197155	0.7006953482361109	0.37056961835321756	0.8308676114302043	9458	3
cg26783404	3	115346099	-0.009847965603557112	0.1336218159229533	0.9412488738692769	4.694475388927056	0.09563296516477796	9457	3
cg26783428	1	41156791	0.046107489772951815	0.08003404980798633	0.5645486582346719	0.8523032520988453	0.6530173201772491	9436	3
cg26783464	1	145549064	-0.6788166398562285	0.8859936438790055	0.4435785878039112	0.8838534761870596	0.6427967262441672	9427	3
cg26783481	5	93125895	-0.16008307678541206	0.11898161508816008	0.1784819575107267	3.520300216151128	0.1720190404378292	9352	3
cg26783523	19	18043562	0.7117508526985458	0.7412398411034653	0.33694617817108596	0.6099436872436362	0.7371441294083155	9459	3
cg26783666	2	170654954	0.06512950116275644	0.06289472819868484	0.30042054877786967	0.20739317004748234	0.9014987841613139	9457	3
cg26783679	3	62364171	0.1491194977218347	0.2630981664568367	0.5708618035738073	3.175224148764324	0.2044131528008373	9451	3
cg26783727	16	67204807	-0.20898660024381963	0.2702266052171543	0.4393002632927681	1.0978968025596902	0.577556849187351	9459	3
cg26783856	1	90287523	0.2708122926634828	0.37222052308276293	0.46688374899359464	1.3921358514238193	0.23804473641094892	5560	2
cg26784000	2	197937755	-0.014114166501656023	0.29898640607516663	0.9623484745184279	1.3577763958018547	0.5071805634328227	9455	3
cg26784012	10	32216390	-3.052515971061762e-4	0.3854955176427967	0.9993682014449128	1.1787454823452865	0.554675100490949	9457	3
cg26784106	10	134589839	-0.5554369242381922	0.47779830745499263	0.24503549039704747	1.2273751718220476	0.5413509058494034	9263	3
cg26784112	11	69300874	-0.07771283457375436	0.3865517767415371	0.8406663556771785	0.133230538426508	0.7151057429529101	5562	2
cg26784162	2	220089128	-0.3599696077961604	0.2563419256660629	0.1602427236813639	1.1359442317421782	0.5666734223566848	9457	3
cg26784276	17	7142991	0.08606879673307392	0.5992664250474782	0.8857977098131776	3.4426000369334586	0.17883350986208646	9453	3
cg26784300	2	8596908	0.0030427267256732194	0.05904574611466677	0.9589018552644235	0.23932329697652147	0.8872205783615393	9458	3
cg26784348	1	67520192	0.2235205888716834	0.6857623678133095	0.744466217599886	1.0752508594059158	0.5841336733034398	9433	3
cg26784412	6	33088710	0.0661857118235621	0.11996192937491733	0.581138399249619	2.4538163563403064	0.2931976927594878	9451	3
cg26784491	1	12040117	-0.0175376920637346	0.6329750767218739	0.977896027630192	4.6281985774968915	0.09885518389091895	9449	3
cg26784527	1	228613102	-0.10509275002080402	0.1912586059132013	0.5826761893323468	2.269081623810272	0.32156974843764424	9457	3
cg26784546	10	135103553	0.3587916854530986	0.2672235301816768	0.17938046748606046	1.3961269913904406	0.4975478750808073	9456	3
cg26784596	3	140769814	0.7659188732549754	0.5848874430047324	0.19035996393595306	0.5559949199993499	0.7572987450509513	9459	3
cg26784682	4	39064477	0.0649974438164204	0.1390639868638276	0.6402191938150119	0.1218678203905732	0.9408854206549349	9334	3
cg26784822	2	151340750	-0.02373177677126391	0.11588455629979917	0.8377376937884954	2.9274216229232355	0.2313760866845911	9455	3
cg26784891	6	30884124	-0.19228570462812278	0.17832085398374586	0.2808940734665657	1.628692379334255	0.4429288241550008	9458	3
cg26784929	1	178908942	-0.019730545901314674	0.12266860231387167	0.8722160303393727	2.7935176000208317	0.24739753071622173	9458	3
cg26784957	3	154042762	-0.2306040016853089	0.1566778134821813	0.1410652464495209	0.40647955851858913	0.8160825382972159	9459	3
cg26785154	2	27603806	-0.013988222157658338	0.8291121099546477	0.9865392666432886	4.878489386291385	0.08722670951890778	9457	3
cg26785220	3	23792669	-0.007314074478624808	0.134712741026723	0.9567010426682387	4.653719270647891	0.09760177147941684	9459	3
cg26785234	6	32135803	0.047875073847934733	0.20982458864744694	0.8195163152254972	1.4725145791743321	0.4789029605911757	9456	3
cg26785250	3	13461660	-0.11453458682668043	0.7706526389999173	0.8818532943513104	0.4835235941581314	0.7852432025004801	9421	3
cg26785346	4	186732936	0.007681821040279274	0.07838696222593429	0.9219333191140363	6.496221474637482	0.038847531737823925	9456	3
cg26785370	17	53923413	0.16371944163423569	0.1160953015657337	0.15847593861443535	0.137901485299051	0.9333726544098674	9450	3
cg26785431	19	57649648	0.05737600100086001	0.10822141205361091	0.59599243570711	1.2176693380538268	0.5439844217490664	9451	3
cg26785468	6	11382830	0.47320299999999993	0.317741	0.13641557104051946	0	NA	1087	1
cg26785499	1	2820433	-0.17702061655351548	0.1567419614354733	0.25873923361208157	1.6972476695607612	0.42800353042390327	9453	3
cg26785604	4	3409168	0.2911147175843411	0.1717138950098574	0.09000952450626418	0.1703056414648449	0.9183719274064186	9455	3
cg26785617	17	26219967	0.30312494257459366	0.3416039827288818	0.3748863210642766	0.2528197169676221	0.8812535834974765	9456	3
cg26785702	11	118846877	-0.19423940772825354	0.1951012240165451	0.3194529330395696	2.202670050666126	0.3324269888735779	9457	3
cg26785712	17	48450500	-0.024423989384429818	0.4643729826738957	0.9580540992414024	3.879620823024033	0.1437311969750544	9409	3
cg26785743	1	3673224	-0.12039743715150976	0.1044522817631833	0.24905204887654186	0.6445945397586978	0.7244827914036918	9446	3
cg26785800	1	27855045	-0.09136144083332136	0.14049182266940202	0.5155002565205329	1.6986267170070215	0.4277085135583449	9456	3
cg26785882	3	177520588	0.16740605493827665	0.17097870771649107	0.32752825361072124	0.17329332097296452	0.9170010511019395	9457	3
cg26785896	12	58013354	0.10493300075389402	0.16197103065165075	0.5170816988045188	4.19072195626559	0.12302582600459327	9457	3
cg26785949	19	51612897	-0.018709138593579797	0.14896828240311924	0.9000553525177721	4.861698710465128	0.0879620897840471	9456	3
cg26785954	10	63212815	0.02294302466992666	0.45527446993536036	0.95980855233765	1.9467307853752889	0.37780941913500693	9448	3
cg26786029	6	30431724	0.022517848523087743	0.2569292737882589	0.9301610551242832	2.0434258479346616	0.359977797167977	9453	3
cg26786037	12	109825623	0.212139630233741	0.11741536330054483	0.07080203497445456	2.9057102772734944	0.23390151257894523	9456	3
cg26786045	11	61672207	0.01369658552905689	0.051479704285084395	0.7901945650783848	1.3148913480548068	0.518173228835156	9411	3
cg26786147	3	52232021	-1.2608762867813228	0.6033742051999151	0.036643980853183745	1.017738587377943	0.6011749469635209	9401	3
cg26786172	16	88781646	-0.389488426849483	0.46433962954628244	0.40158113300942033	1.2440313504614884	0.5368612084021831	9405	3
cg26786253	17	3960466	0.04734555207657346	0.42139350273134013	0.9105421503629151	5.4620640655536725	0.06515201594382335	9405	3
cg26786382	11	61277328	-0.06012060307496249	0.10344784476010933	0.561127062781131	3.5171274632272036	0.17229214395981443	9453	3
cg26786407	1	3415673	0.11103048474538606	0.27248831418715397	0.6836637093132549	0.018158617546628744	0.8928064440744109	5562	2
cg26786569	2	74685132	0.6612692541188362	0.8313662438866812	0.4263804796248093	0.07516028859487638	0.7839664550481286	5557	2
cg26786623	1	150297760	0.117789	0.434419	0.7862822384034481	0	NA	1087	1
cg26786687	1	222120351	0.24131919837051752	0.16129851481835555	0.13462680584156989	3.7740402969428732	0.15152265178577518	9444	3
cg26786795	14	20344394	-0.06859258966637795	0.09057690272638994	0.4488787395005411	0.8117575158362538	0.6663909571542167	9456	3
cg26786800	16	49318747	-0.007702950961868639	0.054869780172407685	0.8883549898573613	0.5796485049266549	0.7483950846139079	9453	3
cg26786893	11	43705792	-0.2203439204885906	0.12395123399293576	0.07545869227766076	1.3727297844263435	0.5034026700747863	9450	3
cg26786924	2	219187654	-0.10030493689604092	0.36246769861724104	0.7819890219680385	2.0101384045401356	0.36601930456080606	9452	3
cg26786974	6	39849807	0.06732162341766475	0.13130622403124245	0.608156275267048	3.337945530122236	0.18844053895597557	9439	3
cg26787035	3	145968692	0.23064330447730738	0.2245371925614468	0.3043290232193122	0.7102332410357233	0.7010916767664297	9447	3
cg26787096	15	72094989	0.23861573834458624	0.22594864598128112	0.29093997207761924	0.9617776171563022	0.6182336561605548	9432	3
cg26787199	16	2044042	-0.2561560786616171	0.36416750663397796	0.4818053868250635	3.6438607847174413	0.1617132793557686	9459	3
cg26787204	4	1215343	-0.09289724462825838	0.206940100797457	0.6534974047682895	0.33532296727319744	0.8456400492319842	9458	3
cg26787220	19	45720771	0.11262321720644733	0.059125620115629475	0.05680445516334081	1.9436518611879503	0.3783914903377164	9443	3
cg26787239	5	132008525	0.251096425652029	0.22661765182243096	0.2678540645282897	3.973911011053562	0.13711222806750323	9459	3
cg26787244	11	644011	-0.8065282980100131	0.49123838296531197	0.10062592202040008	3.2192873127303816	0.19995885544654815	9449	3
cg26787256	2	71695338	0.04618079262417898	0.09226334386225599	0.6167002505762607	0.27488707023819764	0.871583562469807	9459	3
cg26787320	17	703865	0.06812302385995778	0.08990843233410829	0.4486345638458782	0.5583014308730284	0.7564258895653182	9459	3
cg26787381	20	25128777	0.012711856858601845	0.09507968771586357	0.8936422785714004	0.10863338456087232	0.741705404361962	5560	2
cg26787435	17	48207662	-0.15413839671103097	0.5085315238887035	0.7618099200218478	1.2642039686842026	0.5314734771418371	9424	3
cg26787449	11	64037973	0.2682133128781089	0.745218510308867	0.7189127136721407	3.9356423599318324	0.1397610388665541	9457	3
cg26787505	17	27053695	-0.8089091266251371	0.9054207025708779	0.3716392949882078	0.4856840411093848	0.7843954223375181	9403	3
cg26787539	16	88868869	-0.020161457359387014	0.15790239372085926	0.8983998138167621	0.7103880318915734	0.7010374175758254	9456	3
cg26787589	12	126926911	0.021924626927160202	0.1351594375763642	0.8711380699631127	0.1602988281959865	0.9229784300939734	9459	3
cg26787787	3	190659900	0.05993519392677416	0.15192197195308615	0.6932023263753804	0.027059402529940997	0.8693395744114097	5485	2
cg26787801	9	140211058	0.05418708657198148	0.25661004504332685	0.8327584405746237	3.074271371429069	0.07954022845601111	5561	2
cg26787863	1	204286467	0.44582326594475097	0.1413203237011808	0.0016066305821503337	0.7274069078036786	0.6950972925726011	9454	3
cg26787894	6	14117621	-0.1536030259671437	0.6353342129573746	0.8089604919263154	1.2811438946720253	0.5269909267743162	9434	3
cg26787915	12	54936840	-0.06984038249997401	0.20275892364974638	0.7305076279003595	0.9857065622612309	0.6108808902447098	9430	3
cg26787998	6	33267798	-0.9477849050885861	0.5591933107782001	0.09009162299020936	9.91332824689093	0.007036361157730121	9398	3
cg26788107	19	34895122	0.3153000552703183	0.45669305924564274	0.48994382322926405	2.596914686148086	0.27295254054316864	9441	3
cg26788142	8	11747049	-0.03513688957803707	0.21666706744193345	0.8711720153823794	1.2064602591627385	0.5470417633916305	9452	3
cg26788215	12	132195494	0.18172043648010433	0.5497984344896706	0.7410056294779443	2.094545576307163	0.3508934060331569	9458	3
cg26788216	2	102844110	-0.36713818127853526	0.11744455043216673	0.0017716812023736927	4.729056201661683	0.09399364542764148	9449	3
cg26788501	8	142535181	-0.031064489069630382	0.10001983763426947	0.7561174408997872	1.2129530010501002	0.5452687424050268	9424	3
cg26788616	16	11219021	-0.3739725415807815	0.1796512492262685	0.03737367811001114	0.3584095407818233	0.8359347071933179	9342	3
cg26788659	12	49757020	-0.049587093584519	0.1795866226982362	0.7824574594267695	0.9488516546517898	0.33001177106699936	5519	2
cg26788737	1	226184782	-0.2733672153443792	0.3595665469891412	0.4470939471866378	2.8867067033008293	0.23613458722618688	9452	3
cg26788812	1	3438863	-0.025214518297963676	0.2512056317934632	0.9200473971876441	0.22430100689080437	0.89390971088438	9451	3
cg26788834	5	2132870	0.2607359841676685	0.17679867239046132	0.14027650966757108	0.35672431198150734	0.8366393746549733	9457	3
cg26788852	15	42097924	-0.016555923763765808	0.23252861797478594	0.9432389710396732	0.08434820460396497	0.9587028536679864	9458	3
cg26788916	20	62461539	0.46937095080460767	0.6995010281313693	0.5022152829690596	1.1329571586042173	0.5675204021758673	9456	3
cg26788993	3	159706828	-0.1321980139638255	0.5122696450136119	0.7963580263636696	1.0512700117628415	0.5911798424731802	9456	3
cg26789038	7	50468722	0.24156521544141513	0.45385314702625634	0.5945499917138687	5.899277366468794	0.05235862057857902	9301	3
cg26789053	19	49141115	-0.3585881020299905	0.6507979862603555	0.5816353476880671	4.450127866666668	0.10806050974538764	9452	3
cg26789064	4	4866130	-0.015074868305037068	0.07228278571111822	0.8347963780079184	3.9956870380714955	0.1356274461073156	9448	3
cg26789283	22	41682348	-1.1694238491741653	0.9330375111102287	0.21007785855017463	0.5975270487897001	0.7417347908810108	9281	3
cg26789332	1	63788255	-0.07049451670125603	0.4389978061996155	0.8724237614115299	3.6799281206481123	0.15882313405631954	9452	3
cg26789365	10	133743048	0.050022782638200834	0.21267650893681578	0.8140488796646052	6.140632618654741	0.04640647373517291	9452	3
cg26789400	15	43663318	0.5022247412347941	0.5514968185375485	0.3624758377451306	0.6460468987155155	0.723956877845042	9455	3
cg26789597	1	21339979	-0.43183925147348606	0.31573172482447653	0.17139313520930421	4.804514539302443	0.028385263029755615	5560	2
cg26789698	16	11480327	-0.02267407587727706	0.1455069322538942	0.8761684821933032	1.052832063319911	0.5907182960397518	9453	3
cg26789732	8	73449127	0.8118835042514909	0.5290420975342469	0.12487491106805924	0.3933085493484351	0.5305653946376199	5549	2
cg26789779	5	37839943	-0.17226116518753087	0.35498391141455127	0.6274885843659219	1.502456766014713	0.47178666193131014	9416	3
cg26789859	16	81066575	0.5261470140725781	0.2536908187706718	0.03808214593131161	1.148016280606125	0.563263269969621	9458	3
cg26789869	5	17219020	0.09839354134621932	0.3561172852964757	0.782321245754232	1.1779564053685752	0.5548939843428381	9454	3
cg26789888	11	119872718	-0.09691504644887608	0.1649949865117308	0.5569473376180671	12.029785188163945	0.002442110647601512	9458	3
cg26789922	6	30014872	0.010862854775900715	0.18504578218134626	0.9531881867474515	0.834258331109487	0.6589358026386388	9183	3
cg26790059	5	156772562	-0.2397531137423123	0.22837786743174673	0.29380599067699364	3.816498386955785	0.1483398737917635	9457	3
cg26790091	22	50702460	0.061639364658580754	0.25690238071527244	0.8103821803076123	0.08039771597404262	0.9605983974942114	9458	3
cg26790132	13	21277505	1.0409369408911737	0.7980970332211276	0.19214029177109462	1.562045544455381	0.4579374060469254	9453	3
cg26790198	20	23419120	0.04474714040072034	0.2575831421772634	0.8620861383588901	2.5140954184943434	0.28449269304379665	9454	3
cg26790247	3	147108512	-0.14049421534667006	0.15496378344410083	0.3646045387194019	4.701118492942719	0.09531584225899253	9457	3
cg26790325	3	171593356	-0.05975291379691696	0.2324175062692645	0.7971069816427707	0.5439510006148831	0.7618729265136562	9455	3
cg26790372	18	5542879	0.6584444687038706	0.5754873040962931	0.2525609522709608	4.8287449234650275	0.08942343794709158	9455	3
cg26790547	11	14542185	1.0467321918211279	0.6509737292165839	0.10784647175399896	0.41438261538550963	0.8128641279509229	9451	3
cg26790663	7	158107269	0.035701934332161116	0.239458957344062	0.8814793266750119	1.1995995437976423	0.5489215346078447	9455	3
cg26790818	3	187786456	0.044990736222283605	0.16348355179782992	0.7831622920128811	1.1213133064898684	0.28963584076417864	5402	2
cg26790819	16	50482959	0.2590341535169184	0.15032986614394112	0.08486952736203246	0.5300869310069722	0.7671726037076738	9457	3
cg26790905	1	232463565	0.15267724560723878	0.17970886144570605	0.3955580438066746	2.43095633841609	0.2965681706168334	9455	3
cg26790981	19	33281643	-0.15173209859270448	0.1136528855202541	0.18186051865264788	0.11399744074474513	0.9445952780959646	9458	3
cg26791148	15	82374456	0.06632602881906367	0.09147573659997872	0.46841098907003315	3.917457277690569	0.14103761673287865	9404	3
cg26791197	1	248307068	-0.030738812415176356	0.19300857981868003	0.8734629481082964	3.4559297491219274	0.17764557336430428	9456	3
cg26791242	1	87596895	0.41149657402596157	0.22549656500668408	0.06802422556764018	8.493653713929431	0.014309568251619368	9457	3
cg26791307	15	97629235	-0.006837507632233867	0.07470162422399909	0.9270707468074527	3.16301154595038	0.20566517986033614	9455	3
cg26791384	16	77246057	-0.0621018767036392	0.3103108763458941	0.8413805217400498	1.1913257026885589	0.5511970830233693	9451	3
cg26791399	3	147124687	-0.003531851840318822	0.12923640921924004	0.9781976353452452	2.3853355407367953	0.30341075320212463	9403	3
cg26791464	1	40769744	-0.15221907044644442	0.24030660730666203	0.5264483799332647	5.4498710096877385	0.06555043026692915	9459	3
cg26791488	16	9036911	-0.030726152511717713	0.24210720166920005	0.8990105609841264	0.3929848520790688	0.821607554094821	9457	3
cg26791489	20	57463330	0.029241424117453806	0.0882260715949701	0.7403140815428946	0.3598707152820397	0.8353242069933056	9451	3
cg26791649	13	98117679	0.09486568542760208	0.18413977987053257	0.6064251427039337	0.702162500674266	0.7039265572619368	9459	3
cg26791659	6	32163054	0.2673971337341348	0.5986183970765745	0.65509856295906	0.07702849993935837	0.9622179930648963	9449	3
cg26791665	1	19217189	-0.12237982300426346	0.1367371038534338	0.37078663817589896	1.4705159607791154	0.4793817719248955	9432	3
cg26791682	12	49186590	-0.04886775197335263	0.22203051413384567	0.8257973582948778	6.127456893679625	0.046713202436592736	9453	3
cg26791826	6	30524112	-0.5080207406446268	0.7050830512710042	0.47120986530029135	1.5496189102894407	0.4607915740982391	9218	3
cg26791879	10	131005696	0.04959858274986994	0.4168729644583108	0.9052930302274639	3.024684482022572	0.22039315904270687	9396	3
cg26791905	1	120254664	-0.2827106681650093	0.4203110713120151	0.5011875069848808	0.8471282950322021	0.6547091763519408	9407	3
cg26791961	13	106912494	-0.2730855504233382	0.21320871303621747	0.20025102047366855	2.141660564982498	0.342723841649352	9457	3
cg26791985	3	52008971	-0.08682244512745158	0.4851069368203258	0.8579566340283616	4.081339925657817	0.12994162565063663	9410	3
cg26792080	2	200324879	0.2397942774828806	0.41772583967167526	0.5659359767882963	3.527941030904536	0.1713631113827089	9458	3
cg26792089	16	28518200	0.48814192678822627	0.1955207350666954	0.012538152141177032	3.172608605989498	0.20468065334993849	9456	3
cg26792116	3	168865089	-0.41099538586809964	0.5090195618089383	0.4194213672348621	0.5553557946383534	0.757540788139767	9456	3
cg26792288	16	80578423	0.03927700353825535	0.1583628977582198	0.8041197256765127	4.023170911678289	0.13377640985488007	9453	3
cg26792295	3	16540091	0.40780433754619044	0.12189497639272377	8.212295461451025e-4	2.7953740218580725	0.24716800016983068	9312	3
cg26792365	22	41251628	-0.1577125072825035	0.2363156644958763	0.5045290076966125	1.238828257541058	0.5382596961051431	9453	3
cg26792576	3	14941947	0.007149617183307264	0.5127447836110695	0.9888748077065739	0.44122651053321116	0.8020267999586808	9418	3
cg26792589	1	35450787	0.3477728625600583	0.6999768151421227	0.6193055308162911	0.4037226260883825	0.8172082562087941	9266	3
cg26792687	16	22177571	0.2825291925745075	0.2738771768196195	0.3022638235725541	1.616396538022217	0.44566030327717304	9459	3
cg26792700	12	32255927	0.10176003979413868	0.15847433285322504	0.5207932177544217	3.5040555511450404	0.17342192591967176	9433	3
cg26792749	19	41816040	0.6211987675961406	0.7872330416341777	0.4300586291023862	1.0815749577199867	0.5822895310849113	9451	3
cg26792755	7	140714919	-0.28814168297018006	0.5610112899579651	0.6075238461128382	4.166912158549346	0.12449918873607954	9445	3
cg26792821	5	113390882	0.06329262757133075	0.1657905412464928	0.7026374645314395	0.047345813841671136	0.9766050982888997	9459	3
cg26792894	19	55960947	-0.11851071571799371	0.09322655170386983	0.20365322157600108	1.5794889203073121	0.45396078553104025	9457	3
cg26792900	1	167074894	0.03254690700787453	0.20612857488894423	0.8745386371092467	2.5200271612814014	0.2836501743225108	9457	3
cg26792933	1	230333852	0.1343137929977797	0.25078504035945043	0.5922534269662723	2.5647266112534286	0.27738098917413584	9457	3
cg26792948	16	25115092	0.12375479672044458	0.20159969209249878	0.5393051901501897	2.3426301942997547	0.3099590468547862	9456	3
cg26793019	8	2795929	-0.20178275880239183	0.21724064267234597	0.3529697201971892	2.4716508846267895	0.2905947941023925	9455	3
cg26793226	1	28832573	-0.13198323499610928	0.5468643493212642	0.8092873700109753	6.901672551474103	0.031719099370282146	9424	3
cg26793227	1	16483658	0.22239132962774544	0.17204077008200036	0.19612644999910378	0.15575694659249514	0.9250768412519416	9452	3
cg26793256	13	28494004	0.5962092874623471	0.38945541215586466	0.1257991887832437	1.1401755861204879	0.5654757916699921	9456	3
cg26793289	6	32182704	-0.4068411674156942	0.26930030481299866	0.13085619763221124	4.858285218369422	0.08811234692206048	9451	3
cg26793320	1	147719039	-0.1102788978492609	0.12691012354140643	0.38487298831169237	1.904418035094725	0.3858876486543812	9453	3
cg26793447	13	113670930	-0.057200022312492584	0.17363093412378186	0.7418272843268291	0.2397801436503228	0.8870179396210528	9454	3
cg26793463	1	1735887	0.2427458936693937	0.23653942005955123	0.3047791102242248	1.5316268137534637	0.46495557905277046	9408	3
cg26793710	1	193091399	-0.26385377307212254	0.7463363449923249	0.723689650744287	3.210167456184194	0.20087273551521495	9455	3
cg26793720	8	98532008	-0.06938927775329827	0.07192562747650505	0.33467681094467605	2.8328130163930942	0.2425841767553172	9454	3
cg26793846	22	42538988	0.030565958728457483	0.07386894086379825	0.6790305883257697	0.6854621059506567	0.7098290923130558	9459	3
cg26793905	1	28974810	0.49654904088987956	0.41251456809724524	0.22870062656142703	1.4851038394923535	0.4758979113313069	9459	3
cg26794015	3	48473668	-0.15501202404454087	0.25077714963657277	0.5364918966583532	4.565530253842882	0.10200176857052774	9447	3
cg26794028	1	171060058	0.1805149632457188	0.15782136918204256	0.252709530540642	0.7162617030951564	0.698981606197339	9456	3
cg26794221	5	131646362	-0.11640453389245992	0.30539188961528974	0.7030812208159893	0.5108361156336072	0.4747771318760723	5545	2
cg26794227	5	169483131	-0.17833683541454667	0.2718592961092765	0.5118308998099013	2.506219269498996	0.2856152553793351	9447	3
cg26794346	6	16472305	-0.3790598421216902	0.19625276627115917	0.053422745050309195	1.1312075978073883	0.5680170751075907	9454	3
cg26794364	3	9691143	0.12040726078105594	0.19834971858095865	0.5438208618518758	1.4738182001277933	0.47859090833463835	9438	3
cg26794418	12	123001911	0.08641212723849498	0.18805570778599173	0.6458731305251315	1.4582684671403532	0.4823263913759913	9457	3
cg26794477	3	50357592	0.3163206120648159	0.20921652244557723	0.1305518228644439	3.0011326503071376	0.22300383170108298	9459	3
cg26794647	12	106334765	0.10712384984346378	0.14282811587918903	0.4532430541507598	2.729617467417946	0.2554295263743411	9458	3
cg26794700	11	56587595	0.05032984996038912	0.09712565934295386	0.60432352366298	0.4758148002633945	0.7882756819385808	9298	3
cg26794715	8	72757827	0.08662059466028026	0.19044269382703927	0.6492257117333947	4.440572720394037e-6	0.9983186457214471	5562	2
cg26794812	15	99050082	0.10337893092449868	0.23676511858493962	0.6623791594493587	1.2255213434627326	0.5418529243082764	9449	3
cg26794830	19	3193804	-0.30679687003004635	0.24535442835168808	0.2111449931479798	1.883345158855993	0.38997502536756573	9456	3
cg26794835	4	18700365	0.12513215244561762	0.14604306124839905	0.3915461242139644	0.6558439736473868	0.418031022532814	5561	2
cg26794871	20	44934712	-0.00917518840617178	0.1913701972331479	0.96176030775765875	3.7018403712486525	0.15709254548278548	9451	3
cg26794883	12	2376330	0.19522466262377908	0.2715572533389128	0.4721976506617107	0.5438956364604081	0.7618940170307665	9452	3
cg26794885	8	12908302	0.007788475807947433	0.05918801951111899	0.8953096069876951	0.32443372512277435	0.850256795678719	9456	3
cg26794902	5	7869010	-0.23097517893771763	0.8490316516856696	0.7855870897055467	1.2316488637215797	0.5401953574130316	9453	3
cg26794938	8	27549068	0.3786841687206025	0.17965083191646805	0.03504051667074073	1.2785741387939324	0.5276684809842195	9450	3
cg26794970	12	2967069	-0.15943278943680492	0.29120725624096255	0.5840427786250812	1.7351267692887393	0.4199736177139842	9459	3
cg26794997	18	76189257	0.1933819838167675	0.20497987392097264	0.34546643858663717	0.30276063278029264	0.859520746662918	9458	3
cg26795011	8	145027226	-0.11493750751515971	0.8634468973565799	0.8941026396400787	1.243880694263596	0.53690165065961	9449	3
cg26795012	1	245874750	0.13601497308809352	0.12170735448823848	0.26375600676465316	0.6534810532997629	0.721270869317219	9456	3
cg26795312	8	146231199	-0.12944308875880953	0.16364332850100613	0.42893965559410446	1.0923535602427465	0.5791598383840015	9456	3
cg26795333	15	67228722	-0.051000891677033186	0.06474820502864173	0.4308836762491749	0.8192925817521461	0.6638850308044735	9451	3
cg26795340	12	50504814	-0.1056094693368371	0.23873157639136006	0.6582160839871258	0.15179401683910845	0.9269116657409402	9459	3
cg26795346	16	55516959	-0.33056009851448986	0.28711107234512684	0.24959577262381807	0.3853027822749634	0.8247694459669819	9459	3
cg26795494	5	619736	-0.041894110902820324	0.24826433168197412	0.8659948569696577	0.8424112375602808	0.656255149152058	9457	3
cg26795524	8	94753452	0.43352944113861946	0.7340937061564209	0.5548124772228453	0.6069617053010361	0.7382440244128102	9457	3
cg26795540	10	35082070	-0.20145495378900016	0.24440325255888834	0.40978456894276505	2.3688423132823964	0.30592320987567967	9457	3
cg26795702	1	185453960	0.26692099569171807	0.29880081890645627	0.3716925528597259	1.3249689336529915	0.24970222570690875	5561	2
cg26795730	1	206223719	0.3979465345772213	0.3004600919435371	0.18535124575356668	1.287134925271768	0.5254146794054787	9422	3
cg26795738	7	4948613	0.12496869000940204	0.1347903854599638	0.3538571931880937	1.5916255052135313	0.45121436020612904	9429	3
cg26795789	11	827488	-0.3890082886717702	0.5443086292634677	0.474804757750389	2.1316354529189976	0.34444607690335977	9456	3
cg26795848	8	6756730	0.0699872500196427	0.10036985532400498	0.48561912066879687	3.572161531288258	0.1676158096642221	9420	3
cg26795850	1	205091505	0.6401187693347076	0.7287576176783254	0.3797430034608113	1.4853130676046589	0.4758481283245345	9339	3
cg26795923	22	19165960	0.1793758313548686	0.450478445885558	0.6904904328435759	0.016449150377564965	0.9918091540967117	9393	3
cg26796066	1	68519770	0.2274671309444164	0.16901121760969517	0.178344438687406	1.1564065724364738	0.5609052479449561	9436	3
cg26796069	8	145162300	-0.1320877578190759	0.24836461823332454	0.5948437346458094	2.8994206226352635	0.23463825029494326	9455	3
cg26796083	7	13985664	0.1075356425003542	0.10194169065155863	0.29148293904148265	1.874460560104012	0.3917112647717707	9266	3
cg26796095	19	5625046	-0.011832488357737704	0.3275179634827165	0.9711804924171012	0.3285053857213066	0.8485275779261103	9454	3
cg26796135	15	45671001	-0.1335821603877176	0.27950348936527425	0.6327024277125072	0.9894600611467625	0.6097354950204628	9450	3
cg26796190	17	42083195	0.2402040528704867	0.19085962933705686	0.20819733542839935	2.0725294446558697	0.3547774021661007	9459	3
cg26796245	4	113970820	-0.06016239766778371	0.12213933925121424	0.622315157584082	1.5112638028631846	0.4697137081679466	9454	3
cg26796283	5	174151334	0.016183187135256506	0.32815471850392625	0.9606676897760001	1.4282858438433659	0.4896115673588445	9423	3
cg26796341	6	100905691	0.07961449858759564	0.12341772578854394	0.5188743356129244	0.06141312481418016	0.9697600953973052	9447	3
cg26796379	8	77766073	-0.09329670806071905	0.18070383100231516	0.6056475236293355	0.8539991584979286	0.6524638267526736	9457	3
cg26796396	1	151319366	-0.27442732293408273	0.2543787182472892	0.2806706518572319	0.6806077745162714	0.711554057692567	9366	3
cg26796407	1	202408238	0.2620873925776921	0.2537891847314608	0.30174560194797173	1.398549445015833	0.49694559657547865	9459	3
cg26796443	12	15844458	0.2674932876308679	0.3158509748445772	0.3970524561010962	1.4320196503305123	0.4886983626333182	9412	3
cg26796513	19	48685976	0.583383340341059	0.6793121284098976	0.3904589220228326	0.6568096171903317	0.720071469578265	9444	3
cg26796518	12	6184516	-0.08107159366748995	0.2549751442507745	0.7505161809160402	1.1592189148200676	0.5601170734279909	9439	3
cg26796563	16	68344861	-0.18722669079310794	0.4335698562058056	0.6658679581976066	4.754064953770614	0.09282563140092433	9457	3
cg26796621	19	44103176	0.19175169915011608	0.22418635584477922	0.39237247477358794	1.1534343810743863	0.561739426492448	9459	3
cg26796642	1	6204224	0.24479393945930375	0.17946301554995367	0.17255636616411213	4.536357307887035	0.10350051877778592	9457	3
cg26796679	22	17849639	-0.07611848380222215	0.2465330347022559	0.7575073572874877	0.684400302593728	0.7102060418222973	9426	3
cg26796727	8	145634724	1.082659357334689	0.5036721490342494	0.031592259249445843	0.09712066374895759	0.9525998654365891	9395	3
cg26796743	16	85547467	0.24151219710256425	0.3968446591379492	0.5428020718072448	6.796362465937426	0.03343402339488081	9408	3
cg26796815	5	134094372	-0.43480704636382256	0.32085458290849833	0.17536881974701607	3.053084202048817	0.2172857218372076	9369	3
cg26796825	22	20861479	0.24711746876415575	0.21643180872303142	0.2535455579761402	1.933218834593446	0.38037053193923887	9459	3
cg26796873	11	85359560	0.0032816939752854336	0.04677471851559367	0.9440666562253203	1.3473905196743674	0.5098211710076412	9323	3
cg26796981	7	99036546	-0.9342427769987972	0.673815690033419	0.16559549267791798	0.2921382090909952	0.8640979880226443	9449	3
cg26797073	2	131129811	0.25641654322702406	0.6277289270303968	0.6829191697125673	3.121984710637473	0.07724264970296672	5562	2
cg26797124	3	193942847	-0.2661520197235649	0.10130286656641217	0.00860679198043509	1.1451211128673804	0.564079231237136	9455	3
cg26797158	1	236511546	0.4701885159164336	0.3197822618105344	0.14146980691824518	0.6039807753389146	0.7393451716855508	9453	3
cg26797159	1	16058029	-0.17344649991687353	0.1815706951375159	0.3394482415400623	0.07870995742900576	0.9614093687038419	9458	3
cg26797166	7	1659465	0.35412495796631616	0.26736007606900714	0.1853289280808963	0.35740613092176227	0.5499503449254111	5560	2
cg26797238	3	127323818	0.14429259140308778	0.21756597328772415	0.50719411857699	1.4229609178804836	0.4909168769303495	9459	3
cg26797297	7	2160730	-0.061533804094105485	0.3818910080357698	0.8719916187683663	0.363476997770833	0.8338193565998675	9416	3
cg26797372	17	78955115	-0.20279537219461619	0.3819153742915304	0.5954218484142206	1.5362375662324175	0.46388491612304217	9455	3
cg26797529	10	134641582	-0.06131941207334426	0.23765651156882073	0.7963938134376721	0.7630257945959222	0.3823832636569706	5561	2
cg26797585	19	3585609	0.5241081962126798	0.49852928090033416	0.2931168086801632	1.3709022968960811	0.5038628613423495	9453	3
cg26797661	1	151138516	-0.026516191697291018	0.366225927335002	0.9422804675518417	2.6427826270589754	0.2667638914401794	9457	3
cg26797676	6	30700534	0.034558498863896905	0.2118722664793965	0.8704317762928978	0.48218289809808007	0.7857697652047848	9457	3
cg26797722	6	15432551	-0.36860707718453467	0.18301142732368142	0.04399687816890674	3.6544229169782807	0.1608615119329918	9452	3
cg26797723	3	55504433	0.14386681690355846	0.2432306717706053	0.5541968162737096	1.4154103230106407	0.4927737370507441	9458	3
cg26797797	6	166186104	-0.37886106090948196	0.18355402899833334	0.039014852207348696	0.3637598764314466	0.546425475279999	5418	2
cg26797894	2	211043474	0.17640126409563395	0.14531048258202478	0.22476260316539412	0.4915222795707339	0.7821090173436998	9409	3
cg26797898	12	131438277	-0.1692980072092438	0.13286557377536642	0.20259069694188125	0.40403236282878446	0.8170817062975827	9457	3
cg26798039	6	47120567	0.18965665480831073	0.2891447689145555	0.5118737787725549	0.7112724253904565	0.3990217208839219	5561	2
cg26798185	12	56381247	-0.22845613985074542	0.2689756864323486	0.39568317349747756	0.5226442279622118	0.7700328413183809	9459	3
cg26798367	19	2945143	-0.09920996862104899	0.560343268125565	0.8594674432586911	1.6848804981601149	0.4306583265547945	9415	3
cg26798452	1	31158026	0.18208761455681835	0.16562262011604348	0.271588086890666	0.7015588868146716	0.7041390392376402	9457	3
cg26798688	16	89141939	0.3036280747855061	0.23723343186367124	0.2005906786383964	0.9119079818171902	0.6338429989681642	9459	3
cg26798702	1	1373044	-0.17403113340939114	0.19451871787383662	0.37096057303043073	2.5604105874212753	0.2779802270026991	9459	3
cg26798786	9	73029388	-0.1254646326237598	0.5753258779029032	0.8273700774418341	0.026751248208406915	0.9867134320531408	9448	3
cg26798850	19	37064886	-0.04907300849002728	0.17470004617191717	0.7787881301313502	2.4818708846444353	0.2891136422679063	9456	3
cg26798861	8	126425780	0.07298427563134148	0.25240741110564663	0.7724645530086536	2.392856068022598	0.30227199114258	9457	3
cg26798936	16	66162203	0.06959683897260573	0.08578509339686889	0.4171974745423826	1.7180793235614176	0.4235686562313406	9456	3
cg26799196	6	31471658	0.006839173054390095	0.2099515665004908	0.974013503411035	3.048998932304892	0.2177300108354346	9443	3
cg26799209	8	72754953	0.0627847552366014	0.49792030793151454	0.899657529701857	0.20498415515192273	0.9025853003880812	9455	3
cg26799216	6	30875758	0.12072371316687211	0.5564969808807743	0.8282589440947485	3.1182806787565167	0.21031679457563815	9459	3
cg26799250	17	6358415	0.08018224587007487	0.1680733140880627	0.6333143527060392	0.6527205630034025	0.7215451812153796	9455	3
cg26799416	22	42611379	0.14998014610161162	0.25702985877628276	0.5595483168843502	1.3297554007643018	0.5143364270087423	9458	3
cg26799474	2	202098951	-0.06285166836303638	0.1165952609996916	0.5898464786978903	7.951510887892489	0.018765120142338367	9458	3
cg26799559	11	45673410	-0.09754464466690495	0.24580539045777638	0.691487751378817	2.5482684634710617	0.2796729954404283	9458	3
cg26799656	16	88458669	-0.5586491552780991	0.2678813990663396	0.03702986312474456	4.515458819488406	0.10458769114598578	9315	3
cg26799802	11	2951353	0.7485082153319419	0.5764463725509399	0.1941199844220269	2.7231341465192656	0.25625888569196437	9455	3
cg26799816	2	207352218	0.03909228540109546	0.18089865513251735	0.8289094290338751	2.556564690613435	0.2785152829141163	9422	3
cg26799820	1	145089017	-0.03971752208274367	0.24554795954177205	0.8715022808250186	1.9859300226037804	0.3704765936401712	9453	3
cg26799834	8	12899921	-0.05926181161915534	0.2526793265600136	0.8145706914909724	1.126593421970852	0.5693290532815047	9454	3
cg26799881	13	84455576	-0.08698536859779583	0.6277903588110486	0.8897994442182638	1.3869471416776957	0.49983683149030494	9458	3
cg26800107	6	137688247	0.0731244255541271	0.10608828324082763	0.4906477119240753	9.684057487044516	0.007891028927835485	9257	3
cg26800162	12	21810808	-1.546514647307659	0.6275638043562246	0.013727556087312498	2.6854069666078813	0.10127134980037353	5556	2
cg26800202	1	200956326	0.26275975183503447	0.249722737124921	0.29270506659846945	1.426626280913787	0.4900180065669253	9458	3
cg26800371	13	27131569	-0.13035289783583562	0.5969320079510416	0.8271397217939447	4.902339466908416	0.08619270501808318	9458	3
cg26800462	16	1832551	0.7694935991519948	1.0423806237179074	0.460388130014999	0.9624979866439989	0.6180110179273268	9369	3
cg26800551	15	25459423	0.04027453367681823	0.09862053412634628	0.6829956079077901	1.7052456458309542	0.42629536712274413	9457	3
cg26800554	4	1005066	0.40293608470899234	0.5347834499726702	0.45117562136488437	1.702561863085776	0.4268677931789579	9440	3
cg26800771	2	241855454	-0.04835038027359542	0.22988101113186307	0.8334117953384638	3.094107216307093	0.21287426171794177	9456	3
cg26800786	11	105922059	0.04404523253345777	0.14809051597652712	0.7661450966010679	0.9863100823310935	0.610696578616271	9428	3
cg26800788	5	59105999	0.2377787061614582	0.510776975736847	0.6415565830282866	1.8742413351472578	0.39175420356758156	9440	3
cg26800802	7	139859464	-0.5788685257811418	0.23091402264435096	0.012180984371741331	2.0876426544344593	0.3521065933468654	9450	3
cg26800803	7	4765095	0.04458554517116402	0.2178336472898704	0.8378244635345284	2.7488022722953938	0.2529910576470894	9455	3
cg26800883	7	4228948	-0.07934429205241544	0.08356311671968647	0.34235960273589455	0.9856187507576912	0.6109077120182486	9458	3
cg26800884	4	39448008	0.1365086003222916	0.40329866207915627	0.7350013670446442	0.1330037471327414	0.9356611628313996	9398	3
cg26800893	11	67184596	-0.49048785335641293	0.3425380469492135	0.15216607168533683	1.639240013140966	0.4405990474429568	9458	3
cg26800915	11	5324199	-0.00219088155412483	0.12463572941502113	0.9859752853011822	1.3528114713194161	0.5084411841052411	9451	3
cg26801014	11	88241769	0.04826397345617749	0.19120267881791572	0.8007140447115053	0.008849507906413196	0.9955850208482218	9458	3
cg26801037	7	157294357	0.05384309786110066	0.12344061234829358	0.6627016028992548	0.029706454632595317	0.985256537737454	9455	3
cg26801047	19	39989258	0.5734950217701087	0.33382400365210274	0.08580460196999297	0.12916903131815113	0.7192951761538134	4945	2
cg26801086	15	41186473	0.7605892851682863	0.8185042828866967	0.35276322468147936	0.40500501232674335	0.8166844358509269	9458	3
cg26801109	11	8710368	0.18351182078366568	0.42407143848068324	0.6652051291791765	1.7879301636827862	0.40903069296066075	9456	3
cg26801241	16	47495768	-0.3437282226180628	0.2534310484432888	0.17500412251059144	3.669938337715666	0.15961842291054465	9451	3
cg26801242	16	21313131	0.24797308175132307	0.8007033294017432	0.7567936043174889	0.21095395931161365	0.8998951885053189	9437	3
cg26801278	5	173738161	0.04689831671743417	0.09718843778447639	0.6294150247985737	2.663829764510433	0.2639713030650783	9458	3
cg26801445	8	23389788	0.016757290574140556	0.2638320012300648	0.949356412021614	1.2015337744691776	0.5483909207973264	9458	3
cg26801538	13	111305822	0.16066261277070812	0.15727097461902828	0.3069865604115911	1.1073030815898237	0.5748468963860287	9456	3
cg26801613	1	87793510	-0.22074429936825982	0.14590083325656844	0.13028603333821426	0.8055437912179721	0.6684645616359842	9452	3
cg26801631	1	27961017	-0.4449210381168948	0.7301170543802677	0.5422704970347343	0.11530234710675362	0.943979174913106	9458	3
cg26801646	10	76970496	-0.8199350154042132	0.40144506884320114	0.04110604178500318	0.1636509884445019	0.9214327400042449	9417	3
cg26801812	7	84672041	0.16489972935734395	0.15516218580381708	0.2878920758631891	1.5022816486050914	0.2203206265166658	5424	2
cg26801816	8	141646455	-0.427449130962388	0.3729859209508491	0.25178709218140166	2.4199760801154815	0.2982008458734584	9304	3
cg26801843	11	34073061	-0.41397039558799303	0.6521138969805209	0.5255503673506206	1.961389204795551	0.3750504973799068	9454	3
cg26801936	1	1916344	-0.08781181194048894	0.1616724028719318	0.5870288869222948	5.2066123197413585	0.022501136819134786	5562	2
cg26801943	2	74880862	0.30675700875012524	0.13144920331130566	0.01961382678368593	4.1520707706330295	0.12542649548822926	9456	3
cg26802025	6	44265320	0.13713162931198655	0.42255114877829536	0.745534834004799	1.4653674300832527	0.4806174175663011	9396	3
cg26802026	5	127872329	0.016948643374954886	0.18216611811154867	0.9258721859468666	2.686313527105899	0.26102038701198005	9457	3
cg26802063	5	78281964	-0.774865	0.48436	0.10964943181795099	0	NA	1082	1
cg26802119	7	128021037	0.2288604246296638	0.22874039338838784	0.3170566268096133	1.2432978649457143	0.5370581344707526	9455	3
cg26802194	16	57916919	0.019699132911894474	0.07386864271963393	0.7897171878445477	0.48703791235462157	0.7838646168147724	9454	3
cg26802210	1	234370650	-0.09257880852574103	0.1504854239028154	0.5384218766531979	0.27380726188021776	0.8720542611321768	9456	3
cg26802256	7	4652765	-0.31318225149438766	0.6270557140250183	0.6174632167445484	4.319035386078989	0.11538075656228214	9423	3
cg26802289	7	20817859	-0.05001024992744802	0.2717813994930311	0.8540063183344085	0.16469796976486162	0.920950504804693	9420	3
cg26802291	19	19372387	0.5385728860612048	0.4202174925336257	0.1999645026330846	1.545684562973412	0.46169892330877005	9439	3
cg26802294	1	70876801	1.3307310678526791	1.4823776924380423	0.36934528882127404	0.6244879413041478	0.4293844116878116	5558	2
cg26802333	16	56716182	-0.4722835548147332	0.37381052064244485	0.20643456473184002	2.8386111074542546	0.24188193259263796	9458	3
cg26802495	5	14011620	-0.35560100468087774	0.34769625278888483	0.3064333246874583	1.2812022741204627	0.5269755442790043	9451	3
cg26802564	1	30446406	0.03872969448871309	0.04897120017553713	0.4290217464001614	3.901329115617519	0.14217955365105134	9457	3
cg26802755	19	48310533	0.20568672640084437	0.22977514245733416	0.37069874953218424	3.964398373815088	0.13776593088786454	9459	3
cg26802786	16	75227085	0.1055913597745554	0.1551304559215496	0.4960855764356681	0.3329887337942444	0.8466275860622987	9413	3
cg26802830	7	100611764	0.07163467182096886	0.0533557166662224	0.17940586205621453	0.8044276714689559	0.6688377089949639	9459	3
cg26803002	15	24921752	0.03997583231802101	0.21551069943875864	0.8528419839043311	0.8785512412947176	0.6445031167808793	9447	3
cg26803184	10	94333922	0.10195720052805265	0.5153095692628656	0.8431575628505301	0.800443887818699	0.6701712890925662	9431	3
cg26803216	1	193029757	-0.24187486813237297	0.24166632782255248	0.3168930820808732	1.327292273619823	0.5149702552358868	9433	3
cg26803268	10	18549536	-0.009997296129231887	0.059695296407793606	0.8669986053171973	9.010243487355295	0.011052244564051045	9330	3
cg26803289	1	182760430	0.34064015582382684	0.20908723837090257	0.10327551793845675	1.2386730136228898	0.5383014784988455	9458	3
cg26803305	18	43304452	-0.15521041076787612	0.1182261629124752	0.1892415006612485	5.383402411280213	0.06776555810630333	9457	3
cg26803352	18	76001773	0.01966186337072679	0.09322030576240875	0.8329510662467322	2.6390001472213522	0.2672688833404681	9454	3
cg26803566	14	64195104	-0.31837936244977655	0.5867655438801209	0.5874047949319282	0.8471831377922734	0.6546912235689494	9459	3
cg26803670	12	123414556	-0.2159139018152985	0.2861616343988788	0.45053866535449333	0.7115382829761031	0.7006343489695298	9453	3
cg26803725	1	38916929	-0.061185208242884224	0.05388339027343429	0.2561610745905797	0.2880627151499253	0.8658605963449442	9453	3
cg26803802	4	3512607	-0.03276494440596231	0.2774020781096678	0.9059776867367132	4.5193143037864125	0.10438626725453684	9458	3
cg26803803	2	25551660	-0.42876904490345846	0.24533043184864067	0.08051242322053499	2.702103147699707	0.2589677936516582	9459	3
cg26803837	1	186344613	-0.3598631439527169	0.5136574004445972	0.4835590354143243	5.570571824776035	0.06171144244251314	9402	3
cg26803969	2	28579423	-0.5719498248048793	0.22690557504342002	0.011713787928517762	2.586652409819388	0.2743566971209222	9445	3
cg26803993	2	169460068	-0.3177061485025736	0.2418557496641962	0.1889746735800536	4.4537965450473695	0.10786247180733773	9451	3
cg26804004	15	77155428	-0.12972838442936194	0.15579772123365088	0.40502979697685504	2.165180304479082	0.14116806392282913	5476	2
cg26804023	16	692027	0.038834250249943233	0.32704972856259007	0.9054804599121937	0.52403830890734	0.7694962842854868	9456	3
cg26804057	8	99130997	0.27482356635046057	0.19358558875970464	0.1557099243580566	0.13151495339872077	0.9363579253713458	9442	3
cg26804124	6	30154270	-0.13424234926957979	0.17792091527913664	0.4505456086902977	6.322281054254864	0.042377380955167326	9455	3
cg26804128	1	229644411	0.09679486290096076	0.4948962179234489	0.8449340747388945	8.765483692130136	0.012491063053893957	9458	3
cg26804185	4	55092884	0.36054499231992093	0.3987282263904998	0.3658695092476034	1.0042014807445083	0.6052578336753802	9448	3
cg26804238	1	235037617	-0.1631320323459701	0.1185392037189777	0.16876395157956445	3.633863094088422	0.16252368287793476	9287	3
cg26804315	1	95487088	0.24663808275965718	0.1909128733128095	0.1963958747330752	0.04689105001840746	0.9768271858714507	9455	3
cg26804336	5	67521733	0.5084156311571231	0.25995519583756427	0.05049086813378915	0.5871295629376042	0.7456009201768083	9459	3
cg26804360	2	239982769	-0.3964338618342073	1.215453396413847	0.744302318603613	0.0268776165848231	0.9866510893355003	9358	3
cg26804381	2	222475282	0.08286603417924406	0.12663066064315137	0.5128595776098236	6.114951599659201	0.04700619864851844	9459	3
cg26804387	12	123758006	0.06155456054207716	0.23832458739873752	0.7961905416121065	0.3455846440871776	0.8413123187259793	9456	3
cg26804406	13	114824941	0.3056854997263585	0.22546343891849627	0.17515974928760972	1.3068713119885715	0.5202552845776038	9458	3
cg26804411	15	48493739	0.041047687455790696	0.09340277355894967	0.6603212433804797	8.40510719645948	0.014957332992522578	9455	3
cg26804423	7	8201134	0.1005704034299643	0.16876029499313044	0.5512177121588671	2.3390438038526398	0.310515362579383	9454	3
cg26804509	12	131193958	0.0399756704349865	0.11888353055838183	0.736675480277026	0.09254478613297802	0.9547818508098844	9406	3
cg26804595	16	749581	0.033339151086555975	0.13448721603650146	0.8042131018285036	2.1731589069942188	0.3373685069927785	9455	3
cg26804611	7	7726202	0.0873703	0.344705	0.7999096950774673	0	NA	1088	1
cg26804733	6	31617517	0.04850617773594424	0.12441137893332756	0.6966213052904795	0.3560177495033618	0.8369349958655476	9447	3
cg26804772	1	68084465	0.030407825288160845	0.06944706583178753	0.6614905601106167	4.101708812285384	0.12862495867089452	9458	3
cg26804848	15	43029799	0.012752133882422705	0.09480695784024486	0.8930022232666069	0.0672586297747899	0.9669298647198143	9459	3
cg26804891	16	2055242	-0.12834315534397514	0.1267878584950975	0.31141044576889687	2.8199834212171	0.2441453069610691	9459	3
cg26804932	7	70085367	-0.16682667560456504	0.2125247666263312	0.43246809707879524	0.32013932204306517	0.8520844298269125	9453	3
cg26804944	12	56660921	-0.28956649963447423	0.4484080505252727	0.5184311608689673	4.615815037141291	0.09946917134346756	9422	3
cg26805129	7	29553676	-0.44502601885178317	0.20497308196781347	0.02992031037312607	1.1110273754572537	0.5737774430492295	9458	3
cg26805150	4	8009639	0.1113775339533787	0.12933528051932638	0.38915348763661595	0.11423787040446048	0.9444817305605095	9455	3
cg26805224	10	79626177	-0.06564506667109103	0.24410954869707838	0.7879939985742273	0.8852810672757281	0.6423380645198832	9451	3
cg26805238	1	144931980	-0.30563512155482364	0.4250273257855625	0.4720822476422788	2.7000510466489485	0.2592336440570413	9458	3
cg26805255	1	33961072	-0.1505529091616363	0.12323642058647465	0.22183652465350695	1.4103641823463127	0.49401860963731886	9418	3
cg26805306	1	43855055	0.4251358185708248	0.3566893712587024	0.23330292424708293	3.425790554392295	0.180342893346634	9439	3
cg26805346	6	31592864	0.3570139954813395	0.21615731798728774	0.09860803354010939	2.4082997616810244	0.29994688174876333	9383	3
cg26805405	11	64491434	0.29789773317788726	0.5260619008552443	0.5712042292838269	0.10459940653305258	0.9490443925115615	9455	3
cg26805503	15	22912541	0.16323152262866075	0.2585933597677834	0.5278910689105145	0.303719401747706	0.8591088045007733	9459	3
cg26805528	9	131872542	0.1068610824651257	0.400178800313591	0.7894434896514667	1.980235116438699	0.3715330116953796	9459	3
cg26805606	12	69080435	-0.555147210142039	0.5139931180735661	0.2801121680231893	1.5180869306686653	0.46811398017524736	9459	3
cg26805720	5	1725285	-0.02478500956352676	0.052593996914993855	0.637461015035427	3.78339540673088	0.15081555130427227	9457	3
cg26805749	11	16627534	-0.3171481965515152	0.29807632433177567	0.2873363175718912	2.018344267483597	0.3645206290207793	9456	3
cg26805882	4	174453287	0.010713168954555801	0.07005766200606024	0.8784619121034312	1.3900897982147742	0.49905204049094365	9449	3
cg26806016	1	21307656	0.11081532201237167	0.11879029179428462	0.35088960389073237	1.540533915877056	0.46288947979420203	9334	3
cg26806071	4	154074259	1.3513165723373464	0.6627731306687188	0.041461750636859675	0.7013402360201797	0.7042160237259244	9459	3
cg26806188	12	108908720	0.33129608475077305	0.6598034705206486	0.6155878391947722	1.5910705089941637	0.45133958871268154	9448	3
cg26806260	15	62356512	-0.1494980979397296	0.1460445385260524	0.306001894168024	5.9789522556780215	0.05031378781343741	9453	3
cg26806527	16	17387736	0.1356219840539544	0.24919265796465884	0.586272541493549	1.0701367182559858	0.5856292556712037	9454	3
cg26806560	1	115323433	0.4223750449603462	0.6508386725017659	0.51635749751707	0.8163065433194494	0.6648769642164728	9457	3
cg26806603	7	142659378	0.253934335742728	0.18401543188255495	0.16759829110684063	4.13965865179476	0.12620732018807299	9451	3
cg26806713	6	170451326	-0.16564366495723756	0.08039031582020485	0.03935145581671414	3.4883916195612494	0.17478549324731268	9456	3
cg26806779	12	9141775	-0.03876221649937087	0.1492434518073199	0.7950761087269855	0.8012566902480011	0.6698989860025559	9456	3
cg26806791	20	62126253	-0.024045926485041086	0.1219449606155599	0.8436814245483102	3.699023094092632	0.15731398803231272	9455	3
cg26806924	20	33760017	-0.062203530287986794	0.3571323299736363	0.8617279175485948	0.9614870531885523	0.6183234808974201	9456	3
cg26807095	6	1833916	-0.030582071915563235	0.18469698058053596	0.8684877183476898	3.046675572614802	0.21798309037092048	9363	3
cg26807107	16	25228603	-0.3801445407690217	0.39371863896244763	0.334282744459509	5.6260752940912075	0.0600223883588156	9317	3
cg26807233	4	146736991	0.5615160483155883	0.20116806746652038	0.0052500320433220915	3.327635524579616	0.1894144585789501	9456	3
cg26807261	1	202857904	0.06606884125036994	0.5197807347030277	0.8988540797872302	4.708755517472435	0.09495257156449764	9452	3
cg26807301	16	22326380	0.2708598416899143	0.2394927621639776	0.25806646633838215	2.4666377291804835	0.2913241061966266	9458	3
cg26807367	12	81649952	-0.10098562354517064	0.18280492387336952	0.5806586545290005	1.8627220764907673	0.39401707295679006	9448	3
cg26807432	10	712207	-0.4183677571638091	0.21782045854790752	0.054769538212219235	0.765456663673973	0.38162624991530447	5561	2
cg26807448	5	134733905	-0.1584967779766181	0.27453247237732004	0.5637142248352194	4.219590923434711	0.12126276677505043	9450	3
cg26807475	5	16671081	0.3326552305897513	0.20758160271779275	0.1090390074121703	0.12949869124745458	0.9373023728772788	9448	3
cg26807536	16	30125403	-0.2746130676863012	0.23662560277472688	0.2458297217678297	2.6067157754330905	0.27161819660935277	9455	3
cg26807590	11	66057400	0.05484555672052845	0.07480229929726114	0.4634322904556286	0.3955415254325002	0.5294008284860253	5562	2
cg26807616	11	124999345	-0.029715485466281496	0.10274319440048442	0.7724122920680485	1.7515832070736954	0.4165321608053039	9452	3
cg26807643	1	11741683	-0.7022341297768029	0.9411658746367839	0.45558758201046584	0.6118571116823719	0.736439231858091	9446	3
cg26807731	16	46655402	-0.31915236265202335	0.7317073539336578	0.6627098566142102	0.024499102663347025	0.9878251690141492	9457	3
cg26807767	18	24765643	0.2963497916805277	0.14878875711268377	0.04639865356759681	2.567030478221251	0.27706164868971656	9456	3
cg26807912	15	101970241	0.08044191233793752	0.1821514026917495	0.6587633749529808	1.282399206587013	0.5266602615624317	9455	3
cg26807935	5	139028606	0.0934063131726665	0.4887387943965341	0.8484338953788326	2.4301547626593734	0.2966870553669155	9428	3
cg26807961	19	47776385	0.33099310177330515	0.405587944317291	0.4144531239026051	0.04119970963345685	0.9796108727263516	9459	3
cg26808144	11	131779228	0.20484659794016447	0.13274291303476204	0.12278639694532781	0.6980270177217358	0.7053836012766634	9458	3
cg26808154	1	2285178	-0.02767844913400305	0.16181286041899914	0.8641827043311324	0.6659049020864317	0.7168042766409719	9457	3
cg26808167	1	154192205	-0.05331491738015037	0.11925793242032338	0.6548349712289023	0.09051105889130426	0.955753227534934	9458	3
cg26808224	1	41131751	0.18698544002663345	0.6008547112156913	0.7556492739368599	1.0659827551909467	0.5868468608541615	9457	3
cg26808293	16	3072207	-0.4093543708439111	0.31991906584414026	0.20070132111159034	1.3401999447367392	0.51165742362515	9456	3
cg26808417	1	202114072	-0.11975377077306577	0.6069715106815301	0.843594981658754	1.2304553872965842	0.5405178088249848	9448	3
cg26808436	6	108492696	-0.07727988495422734	0.15574564978904062	0.6197583228835175	4.368390654652684	0.11256827783728549	9458	3
cg26808478	1	6760926	0.02515101051904074	0.05281470610792762	0.6339231665292584	0.6989960991336143	0.705041897000044	9457	3
cg26808510	4	3673098	-0.05279675680969119	0.10382258376823708	0.6110826626730772	4.505609527324809	0.10510401883144493	9459	3
cg26808583	1	153346525	-0.19277352686931973	0.1658132822834176	0.2449942668677483	0.2478420705317031	0.883449599491237	9456	3
cg26808618	10	3824016	-0.19102194848032572	0.15967932354903538	0.23158543625112404	1.530778988284325	0.4651527214263691	9451	3
cg26808637	10	95228650	0.10312127433700559	0.21286613503615712	0.6280722901353348	1.5197368148188006	0.46772797249595205	9455	3
cg26808687	1	201979499	0.17734007667542376	0.16789947909668373	0.29086420915688577	1.2315123729404442	0.5402322245141717	9452	3
cg26808747	10	128077376	0.2828787646886959	0.2098758285695084	0.177710266542602	0.43018835143184775	0.5118965415447052	5557	2
cg26808779	11	119487753	0.01835137200443082	0.6686832177138723	0.9781055690085884	7.2240009411424575	0.026997784535876708	9449	3
cg26808784	11	2017483	0.2400351165985288	0.31351057394458864	0.4438926617678082	1.3260039249630067	0.5153020927233238	9399	3
cg26808810	16	3285281	-0.38982025639802487	0.6652195834608494	0.5578739182318644	0.14095101851877687	0.9319505634058235	9422	3
cg26808921	6	134373925	0.21884784121366657	0.5510027539730461	0.691233970209335	1.6454341065176161	0.43923660248902374	9458	3
cg26809043	11	34285529	0.0441617593668499	0.2063401650183798	0.8305282965639634	0.4261187881561258	0.8081081389532079	9458	3
cg26809127	1	155100511	0.4071127911903466	0.45794227055984227	0.37400060042718425	0.37700063581553706	0.8282002401473099	9458	3
cg26809210	2	74056290	-0.2899541380473357	0.5238788367342873	0.579937804251481	2.3274097409063956	0.31232690400491864	9455	3
cg26809372	1	183028900	0.02340298542402917	0.1894985251067351	0.9017115187127703	3.067847459982211	0.21568770450049227	9445	3
cg26809488	16	87991343	0.28777295522078483	0.15164859879787218	0.05774481815632599	1.3943730027814905	0.4979844131261673	9454	3
cg26809497	8	69244152	0.6117662778169864	0.476574703591796	0.19925624975368192	0.8327113007610728	0.6594456966607664	9449	3
cg26809635	12	54355087	0.24373157312670082	0.20382317842300482	0.23177496759954877	0.7464785696877716	0.6885004654051867	9438	3
cg26809643	7	64023824	-0.010922544636700728	0.20495063515193196	0.9574980281389256	3.0304940072177247	0.2197538981376295	9361	3
cg26809868	16	2886233	0.1379838180207113	0.17812060012832484	0.43853756030789	0.5077268610273508	0.7757977451115581	9456	3
cg26809911	16	23464207	0.1391886285260538	0.6771815749084906	0.8371494102830668	2.635878718969049	0.2676863393421802	9456	3
cg26810146	5	41924792	-0.1884253941848456	0.09529828447268579	0.048017099635816844	3.9215031846774653	0.1407525925858995	9459	3
cg26810157	15	57579076	-0.10529899594039442	0.13421195937801433	0.43270433122965274	1.2280100692018272	0.5411790819876436	9428	3
cg26810214	12	48201852	0.4968801177806811	0.4945483051158916	0.31503408626386764	4.292293088618435	0.1169338902697679	9446	3
cg26810230	10	134948300	-0.006601658915460558	0.07193314846632003	0.9268768712256137	2.4480136854019117	0.29404959285136423	9454	3
cg26810426	5	137549033	-0.3160362321164041	0.5441154430711148	0.5613579334335007	0.27335618788863997	0.8722509638114294	9459	3
cg26810690	1	3622130	-0.1587570176227354	0.29791775696902706	0.5941106013793485	0.12815021396239376	0.9379345514524715	9422	3
cg26810723	11	67191412	0.0472889001067354	0.22993614073543253	0.8370557129863584	1.9395712384656363	0.37916431492771563	9458	3
cg26810767	16	79303841	-0.21047779079439083	0.1689458672589327	0.2128268980586045	2.2859034706675003	0.3188763925896078	9456	3
cg26810779	16	89006367	0.27833080280340183	0.8237627902194967	0.7354556038981841	0.8624323065439012	0.35305892192041377	5553	2
cg26810816	20	708630	0.4228336182105555	0.3539863208303074	0.23228580029901338	0.026510403616165218	0.986832261504956	9459	3
cg26810908	1	238054569	0.028075282854318213	0.1512840923568806	0.8527742373131196	1.1778690568576544	0.5549182194536851	9457	3
cg26810939	10	16410308	-0.07274580679618536	0.14827489979640812	0.6236991719993337	0.2921903799068496	0.8640754479681222	9453	3
cg26811065	6	32825360	-0.06907075002646731	0.09916561126437975	0.48610375134608236	4.144164667119427	0.1259232942051486	9215	3
cg26811159	11	89223981	0.08791222102092722	0.18179291008994544	0.6286808260634453	4.5746884083502355	0.10153576234574953	9449	3
cg26811252	16	29126840	0.08902612730359064	0.07658452895792785	0.24505038233389995	0.8112099169047915	0.6665734396229148	9458	3
cg26811313	7	1959989	-0.8472517117714027	0.5270614809826117	0.10794457091568996	0.29512001290212686	0.8628106625621511	9424	3
cg26811352	10	98956178	0.019349103741359536	0.05705324940083115	0.7345034116819997	1.5346640896238255	0.46425001575544256	9242	3
cg26811372	5	140772182	-0.08808740313720814	0.06827210325011247	0.19696731833097167	0.5842754583099818	0.7466656912564443	9451	3
cg26811385	4	150832003	0.041624567938634505	0.22027781123586215	0.8501210620922203	6.717342803672715	0.034781438816439594	9449	3
cg26811411	1	111685877	0.39636461588393157	0.3293144444276428	0.2287421639047773	0.8198399352562875	0.3652269691519434	5555	2
cg26811425	16	49870782	0.19614734395106243	0.2193467923769428	0.37119674234445765	0.797743235669143	0.6710768501225324	9456	3
cg26811638	20	57427493	0.08139356741042224	0.082447108299798	0.32353400762614537	1.3891750371192684	0.49928034939462623	9455	3
cg26811705	11	118781408	-0.1304120226139271	0.12598569071139168	0.30060651907549024	3.1413283360636366	0.07633161777802337	5560	2
cg26811852	5	179051885	-0.001971614138879011	0.22794189751843577	0.9930986760976915	1.2155135295364283	0.5445711010091681	9451	3
cg26811868	7	64878073	-0.1407938077902382	0.10828469485539853	0.19352595164318154	1.8841057816340885	0.38982674162276004	9288	3
cg26811898	4	125824919	0.14328573355367924	0.08275813590594122	0.08338411427622919	2.365495031141693	0.30643564422006986	9450	3
cg26811904	1	14355057	-0.01897738256631616	0.08703164445870942	0.8273889680833834	1.327567150242326	0.5148994834571506	9456	3
cg26812147	7	50773591	-0.21478311214374776	0.36489185263628265	0.5561153504283034	0.027005432699303437	0.8694687703071026	5561	2
cg26812362	6	167040675	0.287623909350052	1.0218190126020652	0.7783405444654637	0.39724428754388147	0.8198596238774493	9444	3
cg26812397	20	32868631	-0.22451423139568144	0.28605409650730074	0.4325319398802497	2.813634276165271	0.24492159548504175	9457	3
cg26812411	11	129150282	-0.4726630985241402	0.43779507838837894	0.28030046631305766	3.3034767768270785	0.1917163413035694	9440	3
cg26812418	4	166299976	-0.28714982649137205	0.4029808771172271	0.47611534819492396	2.5032447438111	0.28604035637642594	9416	3
cg26812421	7	618226	-0.594379921843165	0.4663859102785492	0.2025082360297266	0.6908322593965635	0.707925703256398	9416	3
cg26812481	1	25976496	0.06052282260726593	0.21812049320401544	0.7814159671275371	2.6311450998756074	0.26832065227851154	9456	3
cg26812486	16	928778	0.007940557746902208	0.05859843705019061	0.8922102295417378	0.02210319322707854	0.9890092479309184	9457	3
cg26812503	16	75681495	0.19157813930409653	0.5981338968581096	0.7487461795589381	0.48992383237630344	0.7827343471818509	9453	3
cg26812615	12	116996773	-0.3655554038860317	0.17312969606343995	0.03473330053781582	0.17802858671541955	0.9148324974528708	9458	3
cg26812704	1	150208622	-0.062046984226659475	0.666945543221965	0.925878488797179	1.8699407732856357	0.39259749148911993	9453	3
cg26812728	11	67980797	-0.3869654558002738	0.5128446686850034	0.4505207765895238	2.0333128965617466	0.3618026258598859	9378	3
cg26812852	6	31081518	0.2557758016173835	0.1869560681502351	0.1712787598770845	0.7117153962560593	0.7005723058929354	9451	3
cg26813096	1	230080297	4.707889499970097e-4	0.22909499772463035	0.9983603528058428	2.8574539149797054	0.23961376667361728	9450	3
cg26813137	5	151784326	0.36208290178562824	0.23764920406979673	0.1276080589699192	1.411953296027709	0.23473240548084756	5558	2
cg26813162	1	162337375	-0.1384826742538867	0.16899139560840326	0.41252068963984634	12.195175068755967	0.0022482850927397395	9459	3
cg26813561	12	112171802	-0.13389733432081202	0.22140324855875015	0.5453339555558591	1.1848953422228	0.552972133012832	9440	3
cg26813604	5	172256357	-0.010464271001667719	0.18337845409262143	0.9544943746831221	1.2933552716972192	0.5237830873262316	9455	3
cg26813646	10	50817651	-0.252448480068539	0.21463143011201533	0.2395168408380611	0.4304100532618385	0.8063760946538474	9442	3
cg26813693	19	32836297	0.05383623522801886	0.07051974617622461	0.44521252825056534	2.1938151885328945	0.3339020494063838	9453	3
cg26813718	10	127396428	0.14414910857562396	0.16709046444225012	0.38830188964813184	0.05454613720037525	0.973095483419385	9435	3
cg26813794	6	30584952	-0.321918	0.705286	0.6480764023615493	0	NA	1053	1
cg26813796	1	225806065	0.37281472894333134	0.245666835240378	0.1291247753981347	3.1735318776021986	0.20458618723763258	9454	3
cg26813907	19	755197	0.007060344354740796	0.2267900681950395	0.975164565274501	0.48329242358380475	0.7853339703071446	9455	3
cg26813908	17	28443598	0.28840175178769506	0.24852110837594324	0.24585674608610517	0.6946990431904232	0.7065583277004417	9453	3
cg26814075	7	127881298	-0.18567229817036504	0.10858587857218704	0.08728214474782617	0.39607159858826185	0.8203404850018448	9401	3
cg26814089	5	53502584	0.047164361513525835	0.1513876111704034	0.7553847913325239	0.5439750871214014	0.7618637511403017	9457	3
cg26814100	6	136724451	0.31786160915985073	0.13667347185824252	0.020034515321199348	1.4040752152325358	0.4955744879670179	9449	3
cg26814241	4	1004774	-0.09418244485765806	0.24102822428298637	0.6959799932473816	4.252418882179028	0.11928860844240366	9457	3
cg26814276	4	172734266	0.15321096423859498	0.2660276068278762	0.5646683801083214	0.11549024384170614	0.9438904937764806	9456	3
cg26814335	8	6584320	0.23261554063501194	0.1226624285844114	0.05790877577718014	0.06800765263545655	0.9665678062348985	9436	3
cg26814396	15	31621629	-0.12398699804871348	0.120398555615307	0.30310169554269195	0.855462620659879	0.6519865733233052	9372	3
cg26814432	1	114302134	1.183034420564992	0.540475386821863	0.028605743895537827	0.7550898758849935	0.6855423940274024	9457	3
cg26814539	6	146285614	0.378979415007285	0.480886861027554	0.43064736174479323	2.2669688654286806	0.32190962751726976	9456	3
cg26814565	16	28501491	0.2764544963456982	0.20837196034254166	0.18459616261256995	0.818486724382688	0.6641525830253591	9453	3
cg26814635	7	883024	-0.15469097855533384	0.23989085997571025	0.5190315354602835	1.0047382174281683	0.6050954234280362	9251	3
cg26814650	1	1269399	-0.06181694946130127	0.4629218068950295	0.8937691142770503	2.2097968416756895	0.13713672968607749	5555	2
cg26814703	13	31019673	0.47033786762392604	0.2543033850149294	0.06438351651108777	2.562312382876216	0.2777160218724975	9459	3
cg26814712	15	49255118	0.1682584603290653	0.1600080364449933	0.29300029306310227	1.7516451381197053	0.41651926286879287	9458	3
cg26814835	20	30195969	-0.11176238436887258	0.1899280978605588	0.5562331288302802	2.0163546954892455	0.36488342946269164	9457	3
cg26814847	12	123237152	0.0415236988646351	0.7012389025312535	0.9527810471896025	1.4978701947186535	0.47286984506149304	9454	3
cg26814987	12	124773668	-0.22565509192001226	0.18502220053171264	0.22261241360330555	1.6520618060154215	0.43778344748266357	9440	3
cg26815021	17	74733172	0.4284636782415649	0.3856470307062627	0.26655738095919823	1.1694343915045204	0.5572634359966093	9453	3
cg26815032	6	55956315	-0.08503105694478526	0.10031550343870341	0.39664058081286396	0.36502871703336454	0.8331726807186084	9457	3
cg26815121	1	15755186	-0.34445295514580904	0.19970358375100142	0.08455971784948424	1.9655749056100629	0.3742663935858955	9451	3
cg26815229	1	60392933	0.17472708216564853	0.17718615502293691	0.3240734800263787	0.041588313049203234	0.9794205511512322	9459	3
cg26815291	15	96870469	0.05683034247580811	0.4851712219395436	0.9067533826954577	0.006419317286290301	0.9361413055220702	5547	2
cg26815395	1	180485043	-0.06399564507843691	0.29546582943374233	0.8285260302736432	0.024291290236759102	0.876146028861147	5561	2
cg26815396	6	34495393	-0.02396985407481733	0.14523207027815038	0.868908416303624	2.8800885089601618	0.23691727379934777	9454	3
cg26815414	13	113300120	0.2241503248171294	0.17843573118070283	0.20904476825429122	0.559284964576999	0.7560539958368453	9457	3
cg26815454	22	40296767	0.03059613991230911	0.14698285520666643	0.8351030370487076	1.4694582920515686	0.47963535252441347	9458	3
cg26815611	19	13919905	0.14444788961182267	1.5730375371776482	0.9268352030360444	1.2042327470367449	0.2724773268409009	5553	2
cg26815617	7	38727894	-0.04818985131164008	0.16942152417969666	0.7760750496307794	1.459738997070009	0.4819718840231897	9443	3
cg26815688	5	77284206	-0.46115377853942924	0.252121307705289	0.0673854044800443	0.1359900104712795	0.9342651399997841	9459	3
cg26815802	7	44613874	0.2318044637855798	0.4698506024995494	0.621759788234489	2.786160815104667	0.24830923169637514	9456	3
cg26816023	8	146225908	0.06250825099113315	0.2580834647486254	0.8086238865970233	1.0260897618416742	0.5986699221453873	9452	3
cg26816128	11	57434555	1.6740518377169349	0.8196642363163925	0.04111554567356197	0.04116020293402743	0.9796302235136257	9457	3
cg26816312	1	20446845	0.23468180042664646	0.21403304750817523	0.27287113244685396	2.141545534791589	0.34274355401069273	9458	3
cg26816363	19	46295874	0.982058670925364	0.5553244976601175	0.07698718909055356	0.24842291048552287	0.8831930653320771	9452	3
cg26816421	22	32022314	0.28388956428545664	0.23874672554668966	0.23440718590903667	1.4901323228744898	0.4747028918753317	9455	3
cg26816426	8	75227811	0.1169713942596455	0.2223987031364416	0.5989204595520604	3.021362315303679	0.22075955467432534	9449	3
cg26816432	7	158165951	0.06315974158689486	0.1329688352014044	0.6347894129788123	0.16475624707246586	0.9209236699377326	9438	3
cg26816438	1	45139524	-0.29518265429911056	0.25017050218417586	0.23802968873711258	2.294858457458626	0.31745181729101574	9450	3
cg26816552	1	33283867	0.20571999501495739	0.8079446270719978	0.7990155262122745	1.420487142903755	0.49152446155269885	9432	3
cg26816564	1	7831052	0.07928833437553946	0.28318597394614503	0.7794876328569843	1.9963700229575552	0.36854774443227634	9432	3
cg26816581	12	104458109	-1.208657498015936	1.1347035429642736	0.28679688349499727	0.6324392681731673	0.4264619835694667	5559	2
cg26816583	1	8418613	-0.07352646942631112	0.11565752408411578	0.5249551719132035	1.024406033357203	0.5991741331545737	9459	3
cg26816636	5	179495386	0.023127904114013675	0.17746171304272218	0.8963083816280002	1.6249277515555511	0.44376334039706045	9458	3
cg26816688	7	156433669	0.27553194993759655	0.30630016019757617	0.36836040018808425	0.1795136203243059	0.9141534710757064	9446	3
cg26816707	6	101842034	0.5741970911890554	0.4647060846690494	0.21660228063210496	1.6863349721708545	0.43034524973737504	9455	3
cg26816748	7	134463017	0.05557871610839735	0.1687612576040604	0.741903713199518	1.5408092142592946	0.46282576781678225	9427	3
cg26816907	1	197890812	0.06726422965798072	0.115038158847238	0.5587411633698807	1.430164609940673	0.489151850510956	9444	3
cg26817008	16	87253997	-0.101113	0.507208	0.8419872961002585	0	NA	1088	1
cg26817121	6	30034500	-0.6426900838636846	0.3149790809847585	0.04130836389184729	1.4418834378142897	0.4862940879240496	9435	3
cg26817127	2	27886565	-0.5136027605409051	0.5739226158228644	0.37084109482669086	3.4544186479871617	0.17777984429590454	9455	3
cg26817145	15	71807797	0.16191196454571904	0.13226069777893265	0.2208812994223651	0.008383404451679705	0.9958170706958296	9456	3
cg26817217	16	52580987	-0.04177209264327849	0.1713919767651877	0.8074456939119682	2.333270867675805	0.31141295007005365	9447	3
cg26817229	8	627809	-0.15299519677035844	0.1907683234428771	0.4225559863425501	3.0768217557339264	0.2147220500128824	9450	3
cg26817300	4	186064648	0.7174655196603815	0.8556576205973606	0.4017521752993068	2.6957031415417028	0.2597978187218066	9442	3
cg26817334	2	119613580	0.21110676253477928	0.35462012631243417	0.5516403149333212	0.0801088327517981	0.9607371578955336	9439	3
cg26817371	19	17462455	0.28179345012574547	0.4381437678768699	0.520124869332842	2.1992747810057183	0.3329918078008824	9442	3
cg26817382	7	44621808	2.175813010268023	1.3041966239877003	0.09525287412377192	0.04545497200374808	0.8311696293180478	5542	2
cg26817416	6	22567578	-0.037857581929662244	0.07405607124764381	0.6092099001622904	0.8836577020694669	0.6428596508048029	9454	3
cg26817546	5	135538704	0.04796441959817806	0.09908259346896424	0.6283253862510316	0.4873655779776962	0.7837362045900902	9441	3
cg26817573	15	64126729	0.3417263262167719	0.33835493275351824	0.31251250275721554	8.189373231075509	0.016660966752965203	9459	3
cg26817641	16	88892024	-0.09147745088063175	0.09535564137966758	0.3373929311601905	0.797881202159795	0.6710305586602339	9380	3
cg26817755	6	19812885	-0.015922319659227267	0.0934174182270507	0.8646619711740912	3.8971294755259867	0.048368684169183704	5539	2
cg26817877	2	173539621	0.0691300297144078	0.056734370265076536	0.223039383057612	4.915678674470187	0.08561974665338427	9441	3
cg26817935	5	58571800	0.5695381379802326	0.3306429862928103	0.08497592064374934	0.23259762614504628	0.8902091774109673	9456	3
cg26817972	1	165735689	0.09510940980834341	0.19143653037404157	0.6193163114956566	1.7282862129136665	0.42141250361030497	9448	3
cg26818010	10	134567672	-0.4460179363090178	0.3277005465715852	0.1734968211763743	0.6509696281733421	0.7221771471024127	9442	3
cg26818159	16	69139464	-0.7313774388827949	0.5474157944927156	0.18153139870589133	0.07914486630481345	0.9612003286991369	9456	3
cg26818165	19	6481857	0.01159916521165651	0.9257933303234712	0.9900036515521953	1.3376619609705063	0.5123071248882947	9457	3
cg26818197	6	110986361	0.042026712780409134	0.191909150120966	0.8266556943695027	2.1690452768936677	0.3380631257216968	9454	3
cg26818235	7	155867294	0.3134431981933044	0.2729884757016194	0.25088928948595185	2.7015700164006513	0.10024948187371865	5558	2
cg26818257	2	241905806	-0.1666999745203725	0.11640626822308049	0.15212858285516231	0.6947458884570111	0.7065417784376455	9458	3
cg26818390	2	153032445	0.13714901795820458	0.7917668696918831	0.8624793366435984	2.3719958804749286	0.12352902735265263	5559	2
cg26818464	10	6618723	-0.24641828789511358	0.1389697288974516	0.07619895175973673	0.16505853602150639	0.920784487932127	9451	3
cg26818489	11	119380820	0.07372579119677508	0.14198407910038735	0.6035836749242423	3.0551105962974967	0.2170656800603538	9448	3
cg26818573	2	46717839	-0.6036464294071344	0.2016326173602496	0.0027553231306294535	1.039070090063499	0.5947970375253152	9457	3
cg26818618	8	103616807	0.37829106613395985	0.3177410700709396	0.23382480764287178	0.257268782441654	0.6120027774870083	5552	2
cg26818625	8	72471153	-0.0487077240818922	0.2473727556867886	0.8439057035593848	2.127551777579436	0.34515009838258287	9454	3
cg26818629	6	31148516	-0.003602327515684055	0.06350241710970561	0.9547623408472303	0.15820869406164298	0.9239435086530488	9456	3
cg26818735	7	19156621	-0.3940677408597025	0.3417458622847615	0.2488686366478491	0.07031733744096044	0.7908752965334468	5559	2
cg26818786	5	40841493	0.6651921447275235	0.28753639562861805	0.02069961653026346	0.5457728840483629	0.7611792206927965	9435	3
cg26818792	8	22462493	0.41198501928536535	0.5148048150907415	0.42355193904394695	0.39941426312497474	0.8189705685898623	9415	3
cg26818820	5	135468000	0.20191431511712765	0.31807054792116024	0.5255524418175308	0.135355631306599	0.9345615261721536	9459	3
cg26818821	1	18700891	0.040087119416213235	0.07730569322908064	0.6040723086630835	1.7697873613527146	0.412758055103512	9454	3
cg26818935	16	740532	0.42582775837889353	0.3648375409915938	0.24314136310417034	1.0506717216363919	0.5913567174588545	9448	3
cg26819140	22	36925319	1.3257623801638048	1.0604906260131928	0.2112481934502239	0.5476850945313307	0.7604518010504633	9385	3
cg26819160	11	2397597	0.2793370664692727	0.2615558410475861	0.2855283964141085	1.8061466351284121	0.40532206018105865	9452	3
cg26819193	1	118412541	-0.11446940987809577	0.22110296507161242	0.6046536962603377	1.4339417197679605	0.48822893214547236	9454	3
cg26819388	1	52831953	0.17356698847504895	0.9531517228953575	0.8555058462232226	5.322599965432132	0.06985734934444011	9441	3
cg26819427	16	2028435	0.3957723173486541	0.25245768491515286	0.1169563365983905	1.8961886032017445	0.3874787379111426	9454	3
cg26819428	2	60784878	1.096035523273125	0.4635168222523641	0.01804917052425643	1.248612715285956	0.535632837315436	9448	3
cg26819611	16	57833579	-0.11673090325771912	0.3288514694933684	0.7226154898619059	0.2666697034775406	0.8751719901760305	9455	3
cg26819695	11	123066956	-0.06591280803344747	0.16156391833276548	0.6832976254388198	1.5665202805334915	0.45691397685155904	9455	3
cg26819718	10	77872170	0.11281863153688178	0.16402389271109646	0.49156722401496866	2.1201719327144666	0.1453702241027773	5562	2
cg26819753	6	33265313	-0.025568694513132123	0.20805238750687954	0.9021898783100327	3.1478629254536656	0.20722886618682704	9441	3
cg26819757	16	87681215	-0.24504987874964754	0.7520686000720388	0.74454959233293	0.44888253310778137	0.5028660997812371	5562	2
cg26819762	7	7572793	0.32618574260070765	0.20190407622425544	0.10619205720567443	0.3456483217855986	0.5565869074404154	4972	2
cg26819783	2	240653447	-0.23806333717647907	0.2320729274140424	0.3049799173945869	0.643746503061194	0.7247900505377538	9453	3
cg26819793	5	137800737	0.08573766654673162	0.6796209784362964	0.8996091359699895	2.4955177334026843	0.2871476123492027	9455	3
cg26819861	11	46784979	-0.1325933702697873	0.1566544503631443	0.39732592384482085	0.22874219578873334	0.891926902264198	9423	3
cg26819916	7	99102523	0.8466839018356691	0.5984109171063589	0.15710159362622567	3.2174365797480053	0.20014397631010672	9456	3
cg26820037	10	103534501	0.07365969227793374	0.14820261290892314	0.6191748068175751	3.1106117670478577	0.2111247931673241	9450	3
cg26820055	2	131721099	0.05740975830081341	0.21649969163508	0.7908766006044151	0.4546460346488752	0.7966634046422131	9435	3
cg26820113	19	11348752	0.11003565029557864	0.25131089041395366	0.6614973972018082	3.4733776035842867	0.17610254672164233	9459	3
cg26820118	7	148036601	0.14418437283788899	0.3356186512448382	0.6674810002616696	0.021779487469644854	0.9891693348796908	9427	3
cg26820168	8	124217896	-0.02758025657429797	0.0571755629320879	0.6295371623894594	2.508068778743029	0.28535125343912576	9457	3
cg26820199	1	151372228	-0.5778658369322398	1.0383062229152884	0.5778372216760146	0.22575017984952955	0.8932622306001607	9454	3
cg26820220	18	72163575	-0.6688519849891025	0.8308874219240132	0.4208282846315301	1.4994318087361898	0.47250076907954147	9451	3
cg26820223	1	150898727	-0.5718893710986691	0.8195464252964836	0.4852947422410295	0.4536351559838933	0.5006137128240611	5560	2
cg26820233	16	838206	0.11356160769833891	0.5647371695162544	0.840630125286083	0.11070184916637421	0.9461530613195354	9414	3
cg26820288	1	242936925	0.061762367950471374	0.19165071888597285	0.7472517520421675	1.1363110882028338	0.5665694879861883	9455	3
cg26820327	2	232765754	-0.03246145817576259	0.25663900133338896	0.8993465597511446	4.100439051074804	0.12870664609064633	9457	3
cg26820375	1	8877710	-0.060401706473394205	0.4832556203350079	0.9005321445203067	0.10084822640640542	0.7508140939644485	5515	2
cg26820378	1	10611109	0.3335845626969912	0.31211333280203074	0.2851629291306437	3.694894333340038	0.05457923928277866	5561	2
cg26820501	1	160312931	-0.5932410857288998	0.8528417710046076	0.48667617116892486	0.5113407611325329	0.7743971830891163	9433	3
cg26820636	2	237083222	0.05658057150787592	0.08406194481866511	0.5008952036341813	0.24235934287671362	0.885874778897463	9455	3
cg26820641	20	30326728	1.4476186740046681	0.5891262647174359	0.014001305200722014	2.9527232204961202	0.22846743156559182	9458	3
cg26820693	19	306492	-0.0174203725330071	0.2616903098069405	0.9469250982879426	5.820578980439773	0.05445996196060933	9449	3
cg26820811	15	69223895	0.24693169500323323	0.3782123539010752	0.5138261201420331	1.484329755995897	0.47608213934055227	9427	3
cg26820845	8	25910898	0.43315006966131314	0.2806790129630649	0.12277688496431303	2.265878240633474	0.3220852166991905	9456	3
cg26820911	4	83720044	-0.4518126645247836	0.5234379578274545	0.38804744767218047	2.2157428854200054	0.33026119330990394	9458	3
cg26820915	5	76788435	-0.04340357046413063	0.21577104357193036	0.8405768472489916	0.2569753552323755	0.8794243989566276	9415	3
cg26820922	2	32503023	0.283754936531152	0.4985598594541263	0.569254903644951	0.5357311761939462	0.7650106007232977	9447	3
cg26820929	1	28995935	-0.016598425649863822	0.19351390591553838	0.9316462236484548	0.522718782346045	0.7700041371913808	9419	3
cg26820947	1	21546277	-0.07119276315650507	0.813213331118717	0.9302383158464761	0.8806492372997764	0.34802392022561757	5560	2
cg26821137	16	69976040	0.33481992166217817	0.1199833690417244	0.0052618123658113745	0.20026114748249893	0.904719277742242	9454	3
cg26821196	15	91095069	0.025521407263176685	0.18921463023881668	0.8927061763361643	3.480557539603152	0.17547147764918417	9454	3
cg26821293	20	33880930	-0.36015879310595117	0.15141575723238634	0.017378126199490595	1.9238833227101435	0.3821501589508055	9457	3
cg26821327	11	36616048	0.011984800573035815	0.2724021264025311	0.9649070169636286	0.38452088721062083	0.8250919505835772	9451	3
cg26821433	2	170103488	0.07628124639977231	0.17159939971322646	0.6566587480517696	0.043451659656675565	0.9785084761145497	9453	3
cg26821498	1	28415421	-1.08479640034554	0.2798759713381064	1.0619214789677136e-4	1.1806689569057036	0.5541419052063926	9442	3
cg26821539	1	160370294	0.25098943501635157	0.7320813173488335	0.7317160817205746	1.426538971062323	0.4900393987335427	9453	3
cg26821540	11	45115390	0.035315583298611446	0.16993944224801916	0.835375174717839	3.0614638360983286	0.2163772389381778	9448	3
cg26821542	16	8736372	-0.2575583606831312	0.11588189992281693	0.026243221080467352	1.7914305366477605	0.40831543906734397	9438	3
cg26821543	1	3466683	0.1278274746150833	0.15946215925702173	0.4227749149164743	1.3968435452384658	0.4973696470879692	9431	3
cg26821579	11	22851416	0.3256267309298739	0.3456618176013724	0.3461729427810668	0.1921530848981786	0.9083944826691691	9356	3
cg26821634	19	33558536	0.12144800430792498	0.1205094159097358	0.3135560046233159	1.3571581826097177	0.5073373605226363	9457	3
cg26821681	8	125827396	-0.046204213845351665	0.09894640375603493	0.640527042088719	2.4468914530939165	0.2942146351276028	9450	3
cg26821721	2	23859809	0.01588199126217541	0.18959978593968754	0.9332425833997895	0.3481718245228868	0.8402247089526617	9451	3
cg26821745	2	177023183	0.28648934955064626	0.21702229217798666	0.18680436831211056	0.2877967262717438	0.8659757586470891	9449	3
cg26821750	1	32688195	-0.43519368191881624	0.7761387464322324	0.5749909221316779	0.7540134841632123	0.6859114494094642	9375	3
cg26821758	2	55515029	-0.69479	0.393795	0.07767401424129648	0	NA	1085	1
cg26821962	12	61899255	0.1484197478787391	0.1703604031684459	0.3836393051912892	1.0401525542373844	0.5944752013852673	9453	3
cg26822161	16	89772612	-0.14691306398744067	0.6646139692992938	0.8250533302703548	0.25303017209347056	0.8811608562093858	9454	3
cg26822330	13	36867876	0.04473640619646779	0.17068241157305147	0.7932418800338186	0.8215354102887997	0.6631409579433393	9457	3
cg26822366	6	29989495	-0.08974004125725221	0.1480911980673611	0.5445292132167874	0.11455788950293692	0.9443306165547032	9448	3
cg26822414	8	65492615	-0.08833519718360296	0.2991444251882919	0.7677702104142929	0.5140476698582235	0.47339188101011836	5554	2
cg26822480	16	84341323	-0.10132888506674756	0.6029263746473135	0.8665346698042178	0.37440499641427927	0.5406129040778224	5558	2
cg26822501	2	33171334	0.12371346965409326	0.11311646505059163	0.27409436311756635	0.10908980140788446	0.9469159907087277	9458	3
cg26822551	1	179544476	-0.043927676757036925	0.05548359935501396	0.4285218401632701	3.668745163502205	0.15971367761468866	9456	3
cg26822572	22	50691611	0.11584484682483683	0.21613553153085951	0.5919706953508079	3.449196254722934	0.17824466903687544	9382	3
cg26822602	1	247418074	-0.12216973708788179	0.18187962587449627	0.5017705269211372	0.4800032402668237	0.48842084891865073	5543	2
cg26822782	10	130621905	-0.09372410799979568	0.1510893635919537	0.5350455879687168	0.03478264075216522	0.982759035743878	9456	3
cg26822854	1	154377987	0.3486483114853902	0.7933707691807083	0.6603341095662203	1.501141151024843	0.22049586065991883	5527	2
cg26822870	6	299762	0.08149049386128981	0.09167883432260886	0.3740733698787694	0.28651033996493674	0.8665329274904486	9453	3
cg26822986	18	21199691	0.060143677171156124	0.5218818979515799	0.9082518459458332	2.4762672134898027	0.289924827029193	9458	3
cg26823060	1	46664256	-1.5576240768730885	0.7757123272816694	0.04464415146585836	2.3252194272314064	0.31266913831529025	9404	3
cg26823107	2	151337799	0.029860791932089837	0.17150618563925427	0.861779701934805	3.3699081920286975	0.1854529447898995	9442	3
cg26823144	1	241964727	-0.05913086781403408	0.1359014609703668	0.6634890842588841	1.474913147608706	0.4783289640902443	9457	3
cg26823149	15	81673470	-0.06657660924982128	0.1781446014399005	0.7086109364830175	0.927322246637804	0.3355597056319533	5406	2
cg26823162	19	55792075	0.12403034808292908	0.25921406298342065	0.632304204779562	5.870197429031998	0.053125474792016895	9457	3
cg26823212	1	165877307	-0.536666	0.44173	0.22439713307110856	0	NA	1088	1
cg26823290	2	317633	-0.16382232088252477	0.13317924641297874	0.21866379327374716	1.0049368686202604	0.6050353249491475	9457	3
cg26823353	19	17379035	-0.21178902899992114	0.11835720549066876	0.07354954164842954	1.9645628992850612	0.3744558214861842	9458	3
cg26823466	5	90576256	0.8052364384252583	0.619975906063486	0.19400607910188364	2.9436966443967987	0.22950090131325	9454	3
cg26823505	6	35765589	0.15600089349612065	0.16097334742987857	0.33249026926438374	1.5148681614683557	0.46886796216681964	9456	3
cg26823535	2	11881420	0.0863974358831249	0.20228352663813753	0.669298781837395	0.8954567010209934	0.6390782657387983	9453	3
cg26823584	6	28510647	0.4382970762420011	0.46552719906547824	0.3464451481582199	3.6287519376576283	0.16293955603323343	9455	3
cg26823630	4	110354443	0.33318092322845627	0.8600901737762485	0.6984756035436102	4.3046170510436514	0.11621556127261286	9459	3
cg26823666	1	228658397	0.0033163240844031197	0.056691984221791884	0.9533525682367707	3.130230530002115	0.20906391403214383	9458	3
cg26823762	2	42369093	-0.3076295171926412	0.1836347839077065	0.0938901622463178	1.2111112065712293	0.5457711101636963	9458	3
cg26823989	1	87380673	-0.06203370855630502	0.2588689208070388	0.8106142632237034	0.8434220196421627	0.6559235674753672	9432	3
cg26824006	7	121957254	0.33966512922416453	0.3000476053565884	0.2576186856040806	3.7612558859114347	0.15249431795264765	9452	3
cg26824091	6	38670437	-0.1347546751842874	0.27060579765573717	0.6185023062429775	0.8542272891519975	0.6523894074973059	9459	3
cg26824126	19	35646675	1.1861894016317325	0.834268599427014	0.15507516312459915	0.8804033379029577	0.34809123222864663	5561	2
cg26824174	1	114522444	-0.3249049601532358	0.2844136294827365	0.2533011874548097	0.6829135388649789	0.408585259368491	5560	2
cg26824216	3	187086147	-0.35834885269764855	0.5761162204557764	0.5339366593843861	2.3113835921451993	0.3148396567097612	9458	3
cg26824247	10	45455141	-1.8185794639296164	0.7902962454688406	0.021383921951501378	6.266164235450161	0.04358326128927704	9395	3
cg26824326	1	9664366	0.2674170215175488	0.6030428464565242	0.6574430697845499	0.021991563190022337	0.8821095456356355	5559	2
cg26824352	4	88160523	0.2535614044073081	0.21345111389303306	0.23486759265879006	2.3977718705328037	0.30152994874321426	9455	3
cg26824423	16	58498818	-0.5869086917909796	0.3066886645461879	0.055659084994572616	0.1340204495510825	0.9351856392246409	9446	3
cg26824467	2	169313695	0.11967522652669402	0.6356083170937713	0.8506535953716454	0.3984010824482099	0.81938555627283	9458	3
cg26824508	19	542624	0.21449956216873606	0.5315460830949543	0.6865517677679538	1.3121687328225824	0.5188791023445191	9447	3
cg26824516	15	101419293	-0.16294507332934557	0.3225544642005833	0.6134389283611201	1.1240891428947992	0.2890396564554975	5559	2
cg26824615	15	78631536	0.08163402502532408	0.19783014543660266	0.6798652276244439	4.275928313438587	0.11789461382846655	9455	3
cg26824705	1	20834772	0.5485454130768012	0.692609170634676	0.4283615602487735	4.425767228209761	0.03540019474551525	5562	2
cg26824709	5	159740383	0.3676887161516843	0.2164912330121192	0.08943228687827519	0.1957167238771788	0.9067773288417542	9456	3
cg26824721	8	8522725	-0.07549829784590212	0.17047999330921226	0.6578690040855892	1.4853108168226796	0.47584866384003177	9455	3
cg26824780	16	89004908	-0.49206447067865033	0.20220459727296472	0.014953720565323516	0.7382554984201117	0.6913370870420538	9459	3
cg26824807	6	28891448	0.3215962737250478	1.0121209207416306	0.7506784398214379	0.5190914769253798	0.7714019244489402	9382	3
cg26824847	11	132728088	-0.0564635258335705	0.0664022574160815	0.39514420091701585	1.120659848307686	0.5710206392663768	9446	3
cg26824850	8	145107857	-0.0025247991346903477	0.14064824510532098	0.9856778158942356	0.43988077042376617	0.8025666413766521	9380	3
cg26824949	1	160232436	0.8506981838653208	0.7551667375326881	0.259952341781645	3.208390307767307	0.2010513051716195	9457	3
cg26825412	20	62681428	-0.21227525073353365	0.14236193654124193	0.13593640926615722	0.5029032827770523	0.7776710637932972	9458	3
cg26825532	3	62355103	-0.2919903914876593	0.26008929728764796	0.26158430575295505	0.5214282879752635	0.7705011405213993	9455	3
cg26825544	5	169539492	0.17281297252180877	0.16533716456047087	0.2959233661625176	0.5382876435691701	0.7640333631041534	9453	3
cg26825569	6	46704077	0.12449629401534322	0.13420396682664898	0.35358148079204554	0.7527951355257188	0.6863294163438147	9452	3
cg26825650	1	204182957	-0.0017346633568502408	0.21474828014914116	0.9935550307621933	0.13327487069956231	0.935534331532431	9458	3
cg26825848	4	190566175	-0.6194782286744785	0.17882245083010648	5.317944335928557e-4	6.967007677715316	0.030699655717742236	9459	3
cg26825849	13	113871121	0.3584369861475902	0.1781860762097988	0.04426337742947958	1.8577754590563498	0.39499280496390266	9454	3
cg26825934	19	3275913	0.017901031736565383	0.49288064286734584	0.9710278388858306	1.4527585428785192	0.4836570143853759	9386	3
cg26826004	5	140792596	0.13344607135524214	0.12806046854226827	0.29738610844289587	0.15009818212614334	0.9276979435324325	9458	3
cg26826077	16	88537508	-0.08612642493999775	0.24530173788380705	0.7255103162889787	0.5263649105382437	0.768601649096303	9455	3
cg26826109	1	2335348	0.1493251917437697	0.20970336508447818	0.4764163617062703	1.6036010525855557	0.44852066340493313	9452	3
cg26826136	8	95274566	-0.45746560129847513	0.7527132398115187	0.5433496562365001	0.2913573708987348	0.8644354142426298	9369	3
cg26826183	19	10231701	0.16859056964988955	0.2166394411369744	0.43644633756798423	1.2409234224387962	0.5376961199423586	9459	3
cg26826207	20	33880353	0.1497494152124762	0.3445226728379173	0.663810942968363	0.8333742083802981	0.6592271570922625	9449	3
cg26826223	20	44486424	0.18762732099623525	0.6434229062009935	0.7705862936823156	2.4304733355341535	0.2966398009064436	9458	3
cg26826325	11	70459053	0.16751160787784358	0.1066884771101021	0.11639178326132814	3.042998444733166	0.21838423487249267	9457	3
cg26826329	11	8612947	0.16466338151965748	0.153046271807294	0.28196935845991705	0.36837014128866696	0.5438940238424449	5388	2
cg26826339	8	24366086	0.018562120228972127	0.06502593302077454	0.7752938966197305	0.09647870710100491	0.9529056784218612	9454	3
cg26826350	7	155592408	0.03501009254603791	0.0570327636496751	0.5393083051205173	0.5413353534175209	0.7628699737449834	9453	3
cg26826402	13	33859885	0.19894907884571653	0.36364853641486367	0.5843157666067116	4.641376432487171	0.09820597539432421	9444	3
cg26826425	1	92542467	0.22714478038859012	0.24536352992279897	0.35457699195263753	0.45121984270666693	0.5017562390664938	5494	2
cg26826434	1	160058314	0.0014312265461930527	0.3006752292597329	0.9962020507820063	1.3016188431736437	0.5216233926064836	9446	3
cg26826704	7	148986007	0.2684596206401296	0.21703922217739052	0.21611769781612764	0.4535416984768665	0.7971034182190917	9445	3
cg26826729	12	6646450	-0.2637931745582835	0.2906776089282776	0.36413654971068526	0.0770587369205565	0.7813236124752306	5519	2
cg26826852	20	37377424	0.2447362222259679	0.6024439322058683	0.684566998928722	0.2682402429362896	0.8744850138702994	9458	3
cg26826871	1	247171234	0.40919126659672683	0.358946795658341	0.25429567991425656	1.4834449278014714	0.47629281138913365	9453	3
cg26826927	7	107103667	0.0076605947203786514	0.10596037860460633	0.9423657231273288	1.206112447680967	0.5471369053674165	9452	3
cg26826957	7	8276812	-0.05527715738736154	0.13946631648882518	0.6918485236588607	2.01936205104571	0.36433517466074716	9440	3
cg26827033	12	131572242	-0.18340109363213936	0.1581218930025818	0.24610108558275154	0.5701260769832386	0.7519668499692792	9455	3
cg26827058	5	132947004	-0.2296383366724396	0.33493607259359015	0.49295377078945946	0.7606205558590557	0.6836492550253044	9453	3
cg26827081	15	70358419	-0.6233072654887363	0.244950346249522	0.010939452223334367	1.245584388478472	0.5364444872858105	9457	3
cg26827247	11	93063208	0.08046395416056558	0.08255265361996436	0.32970979812791623	0.36214115108035	0.5473194930905476	5560	2
cg26827458	5	175917944	0.19522443472022194	0.133644801521627	0.14407832899947973	2.341057246686501	0.31020291741259715	9447	3
cg26827503	4	38982037	0.16433835369172362	0.19975523002368883	0.4106793957001128	0.20224499486624312	0.9038223101913831	9440	3
cg26827533	8	22458122	-0.022899558165851538	0.09431593301956938	0.8081632135156548	0.2805132941786122	0.8691351457670033	9444	3
cg26827653	11	125366540	0.21935925408504123	0.2211281577272333	0.32119725712101965	1.0424514049202234	0.5937922890774934	9455	3
cg26827725	16	81271937	-0.2133768598333666	0.1511047344057627	0.15791688635826867	0.41107929728952125	0.8142078116908847	9454	3
cg26827876	19	51409609	-0.0010855710612835956	0.06371633213775796	0.9864066486945482	0.2306056596564967	0.8910962525182096	9457	3
cg26827893	20	21105829	-0.20250739784864266	0.31006418988540574	0.5136825076337947	0.05698964772822721	0.9719073248574991	9458	3
cg26827938	4	185939973	-0.14384087811491422	0.1869948312311647	0.4417604529924116	2.1704310700742013	0.3378289640688632	9457	3
cg26827987	16	86232457	0.15785456536355508	0.17910575669676537	0.37812929736400286	3.4242845305264265	0.18047874483982235	9440	3
cg26828017	16	22409023	-0.10809785403434832	0.12535904857764785	0.38851917693985155	0.050323407745194976	0.9751522133891589	9360	3
cg26828057	1	38259483	0.35125173584762703	0.5768495675628442	0.5425814920076338	0.4837237614818629	0.7851646164179757	9447	3
cg26828119	19	36360834	-0.20957254863865707	0.25302069946155326	0.40751068528284334	2.75908961517351	0.25169309577595445	9455	3
cg26828131	1	249106207	0.22936960163844503	0.7209794167945263	0.7503816782556715	0.8204613155780204	0.6634971916896868	9436	3
cg26828218	2	219264796	-2.366291514944284	0.9990580613653234	0.01785929319895667	1.1010620185765658	0.5766435259994241	9441	3
cg26828320	12	117175919	1.0837534738762549	1.0126055047402336	0.2845012688899576	0.6127818278566584	0.7360988119275703	9386	3
cg26828494	2	28986014	0.16602546665844847	0.21383942168405762	0.43751135502534877	0.9961721817999628	0.6076926158462148	9455	3
cg26828533	8	119861592	-0.03143517198044805	0.1079795558793791	0.7709583850421912	6.65269590338145	0.03592406220183868	9432	3
cg26828592	6	22471372	0.8459765642594835	0.362926486871042	0.019754097283560555	6.127906857696768	0.04670269398863193	9442	3
cg26828599	11	68842998	0.10498011358084106	0.1640328803439196	0.5221762846981456	6.3052276187190195	0.042740265832156385	9446	3
cg26828601	7	67319320	0.0076854468424364985	0.09176199141565307	0.9332519093788836	1.0985560107615282	0.5773665154504581	9335	3
cg26828664	7	736945	-0.31025895704691764	0.20361036259347826	0.12756176425042653	0.21598577053701662	0.8976339828324819	9406	3
cg26828689	20	44662145	-0.03776769134738583	0.06815498142864877	0.5794801257844622	1.2321006578379015	0.5400733426528663	9456	3
cg26828767	2	44457733	0.09874903590015265	0.12991663791810304	0.44719757572778684	0.7362547859813526	0.6920290164269941	9376	3
cg26828839	12	6054749	0.19114281203806177	0.3352906092354959	0.5686227486112473	2.0550238272336108	0.35789633068247023	9456	3
cg26828842	18	67952086	0.1890892182980706	0.1641290781853138	0.24928972815104838	0.2542671332232589	0.8806160438405722	9456	3
cg26828909	8	119634155	0.602675332558425	0.549152723831319	0.2724386193856292	2.7990860728889078	0.24670967551761605	9405	3
cg26829015	4	1957453	-0.13033620853013683	0.25443161378710477	0.6084661129581919	3.3892163035457896	0.1836711861573264	9457	3
cg26829071	12	131590596	-0.5614660587515957	0.19364782073375575	0.0037385561700960714	2.8325493619196553	0.24261615806496825	9455	3
cg26829088	19	3626949	0.5077099720598188	0.4311854530303006	0.2390060804968074	3.499729940609746	0.17379740967733334	9447	3
cg26829131	12	54393375	-0.2986084599856994	0.503983900645833	0.5535184788487754	0.7261170787646851	0.6955457154907273	9459	3
cg26829184	5	137896757	-0.09273065238403087	0.19761038910401013	0.6388837986336049	1.5246120512217598	0.46658921876413784	9459	3
cg26829310	1	94345044	0.07920396660653402	0.1486754798402452	0.594220131774146	0.17516886641987492	0.916141515616294	9456	3
cg26829318	5	95158068	0.07253602882185568	0.6776927644821665	0.914762168750102	1.0181572517431627	0.6010491148705556	9458	3
cg26829322	1	11713867	0.46551811034823865	0.6407857534935445	0.4675444910561412	0.7418698621865454	0.3890625522198558	5559	2
cg26829379	6	32812012	1.8908964670102266	0.8463856245510698	0.025477555476541694	0.8624030024753911	0.6497279765920438	9459	3
cg26829395	15	40217855	-0.22461568140428317	0.19632442148676607	0.2525802439751317	1.4650869505176367	0.4806848239749738	9453	3
cg26829418	2	103238066	0.11935795500431369	0.15532738643128166	0.4422327898153495	1.8118510897890108	0.404167636645239	9458	3
cg26829451	11	121163254	-0.3873418028053853	0.5513872713291548	0.4823761701257135	1.6159615868935437	0.4457572340427852	9415	3
cg26829529	17	31317536	-0.022490326955521375	0.1793099338227179	0.9001854261926522	1.5009059943776553	0.47215262047954165	9457	3
cg26829670	2	127780459	0.09210603952333771	0.23616293416822604	0.6965287341713005	1.9037465142273993	0.3860172362126084	9453	3
cg26829758	6	22000644	-0.07864051171469236	0.11137818605560972	0.4801461932495053	0.8257389838222835	0.6617486407429305	9363	3
cg26829913	20	62384963	-0.03055635361553469	0.38816269285662147	0.9372549551080013	0.38395562717872544	0.5354938175245739	5562	2
cg26829925	15	80216159	-0.9631560586942453	1.5450498577083018	0.5330336136672773	0.06750247523199185	0.7950084973445288	5532	2
cg26829990	12	110309563	0.20623696186499696	0.24999580007788658	0.4093933314917896	0.9747281604041715	0.6142433583833117	9458	3
cg26830038	2	219846925	-0.07061016170258734	0.39221804602025706	0.8571307239723248	0.6398270413065994	0.7262118366834196	9459	3
cg26830108	7	100813299	-0.198688032889242	0.41120502812227666	0.6289645034218908	1.5218063596162088	0.46724423082434047	9430	3
cg26830192	8	1732043	-0.06934785403244052	0.5022178016320175	0.8901746427597972	1.3848355900066358	0.5003648258114785	9418	3
cg26830233	15	65823086	-0.06997922014779318	0.825453275623873	0.9324389026799392	10.752233498868438	0.004625750044260237	9296	3
cg26830291	10	88392088	-0.0690530658250886	0.3075947146154372	0.8223731931863404	3.217345250849816	0.200153115983202	9457	3
cg26830409	5	180220005	-0.5007536045068245	0.24006715555501412	0.036988616481361515	1.8398038955766625	0.3985581186736753	9459	3
cg26830558	11	69874845	-0.071202026541643	0.07227540849076464	0.3245510224680852	1.0260758181056007	0.5986740960076319	9459	3
cg26830654	7	2635028	0.022656974508563747	0.1750334789414937	0.8970066008908243	0.9239182342606019	0.6300480975896632	9448	3
cg26830834	2	74007273	0.41895212294773726	0.8028318495473403	0.6017796979811423	5.638952730423728	0.059637162627325706	9457	3
cg26830958	4	1041664	-0.01157617532626585	0.12403112476475614	0.9256391548984897	0.7479798197860742	0.6879838536246295	9456	3
cg26830985	10	49642969	-0.04108452041994811	0.21874575737942076	0.8510188598814796	1.4626035278832712	0.4812820664855558	9457	3
cg26831001	8	102092959	-0.028113127825806893	0.6427568553746754	0.9651129652082072	1.6043628787530406	0.44834984855078513	9443	3
cg26831081	20	60640969	-0.04066904023343618	0.5522756054453696	0.9412976134700963	0.4669930557484291	0.791760344826984	9424	3
cg26831087	1	1259070	-0.042299111668901476	0.17863143370783235	0.8128154774783327	2.112985993243864	0.3476729650626263	9459	3
cg26831119	4	111550830	-0.22727103777007873	0.1762448133888325	0.1972177108353564	2.796427465398231	0.247037845683884	9413	3
cg26831148	20	57607406	0.1782947785104329	0.2843875958565629	0.5306966777360074	1.0212325492477783	0.6001256226342975	9449	3
cg26831158	4	74103157	0.16721928980291628	0.14785414437132172	0.25806575950398003	0.9718343496326393	0.61513275368699	9426	3
cg26831220	16	70680406	0.1467580190236175	0.20025070904930056	0.46363686348111516	1.351437146125738	0.5087906859381917	9455	3
cg26831227	6	3259913	0.23813086582215087	0.8463638400738391	0.778436165198447	0.11557783389369368	0.9438491569729502	9428	3
cg26831241	2	175546916	0.256854468860663	0.43868270301718254	0.5582027615598397	6.90029894932152	0.031740891564463254	9422	3
cg26831259	4	1366826	-0.18184832032540835	0.24053129372257656	0.44963258917985793	4.892343945403877	0.08662455377586191	9458	3
cg26831409	19	1257077	0.800573914426279	0.23177885837844456	5.522513367890649e-4	1.0356311067192232	0.5958206658859637	9447	3
cg26831415	8	16885270	0.11868511035957369	0.4622420987318567	0.7973643358704103	3.8500476054762602	0.1458722846551115	9456	3
cg26831416	19	39142011	-0.31771879665084285	0.23644464178024766	0.17903429221418352	2.1883687687564475	0.3348125739810936	9457	3
cg26831488	11	114270881	0.0023962478664219288	0.3174532049151955	0.9939773453509285	3.469123745413402	0.17647750296159825	9402	3
cg26831706	7	101007072	-0.1193004334900275	0.4750035156864924	0.8016927680769821	0.7195808417411719	0.6978225597912944	9409	3
cg26831712	10	99240234	0.15128544309916997	0.27982705820835724	0.5887563764416688	2.27990268581855	0.3198345836580579	9453	3
cg26831730	16	72128746	-0.3973483610375828	0.17121596616814647	0.020300685033576557	0.707919934937598	0.701903065749345	9454	3
cg26831811	1	86862111	0.7905485081911853	0.4113550449136501	0.05462897517147154	0.3784688941823898	0.8275924573041552	9446	3
cg26831962	9	140353961	0.1993162871266032	0.6272135479251106	0.7506513801062827	0.3655703318844257	0.8329470819182145	9454	3
cg26831968	10	104005242	0.2655560015091459	0.6673291145993342	0.6906754593353597	2.9119782110657924	0.23316962044346398	9455	3
cg26832062	1	54303852	0.8306430927920404	1.064927220334844	0.4353909520382194	0.12702028493443293	0.9384646009059456	9394	3
cg26832142	1	66258441	-0.5001965302996935	0.42499134803645094	0.2392126804866214	1.5890505495792375	0.4517956628124808	9459	3
cg26832211	11	71259251	0.22051002211969858	0.12098685050214189	0.06836476183966837	4.924868519255062	0.08522723303765788	9458	3
cg26832294	4	122078348	-0.05475987500950218	0.1707819609348558	0.7484816810089105	5.574443190382021	0.06159210420238092	9450	3
cg26832427	8	1792213	-0.6406209050545822	0.49901960363696074	0.19922629500716066	0.7287553741375082	0.6946287928804794	9394	3
cg26832524	1	29508259	-1.6032028717851055	0.7476026263663378	0.03199616026517797	2.4472396436691994	0.2941634182045138	9452	3
cg26832552	2	620992	1.1302357133255938	0.435356232998051	0.00942839566110404	0.8598282435480749	0.6505649616891875	9403	3
cg26832666	1	248005356	-0.021978905268092427	0.11145092555824399	0.8436655347801509	0.6888967269862956	0.7086111414462165	9368	3
cg26832686	16	69958189	-0.13980778838563862	0.241291501504631	0.5623095401871254	0.2606622005982523	0.8778047413870737	9455	3
cg26832832	19	57898729	-0.24333525258653613	0.14986141990446863	0.10443234939862248	0.8475218338645096	0.6545803622833096	9453	3
cg26832879	19	54620073	0.09045369590090863	0.1999838545068445	0.6510492795065501	1.7867336245570988	0.40927547679058424	9458	3
cg26832893	5	137774507	1.4126769099748337	0.8830904845643164	0.10966589033295687	1.3344704106791954	0.5131253045068591	9458	3
cg26832915	4	1577932	0.06706846163885015	0.2022571936114936	0.7401914083061101	2.572363695378565	0.27632381791066013	9451	3
cg26833060	5	68630832	-0.11292194329720096	0.2926954210018276	0.6996446690934028	1.0839170081360052	0.581608054456682	9410	3
cg26833096	7	100421317	-0.2581618405766455	0.26850310347678835	0.33630811293854534	0.17888713572607473	0.9144398674641205	9457	3
cg26833120	1	32169568	0.15338152654747048	0.19565101439040794	0.4330667087660584	0.05573441055936727	0.8133695344114823	5532	2
cg26833169	11	14994045	-0.13782961948633246	0.15374571008925927	0.36999761949422777	2.8002041514426943	0.24657179366328913	9454	3
cg26833303	1	47493419	-0.11645683450158734	0.18368896181372232	0.5260878115606943	0.7454339511939976	0.6888601694949625	9451	3
cg26833329	5	180248914	-0.23772606033924684	0.22239632105465637	0.2851012919740539	2.0735508341288744	0.1498722290194425	5514	2
cg26833395	20	30102102	1.1309608488834826	0.7734380643946298	0.14367234652984445	6.839809721300152	0.032715547326867274	9370	3
cg26833538	11	67777715	0.006747279158715308	0.2926810962195279	0.9816077187026068	1.3588375351254003	0.5069115401869215	9452	3
cg26833602	9	95821549	0.9432832898240172	0.8334403232906296	0.25772078212693983	0.41577572091713744	0.8122981223436381	9453	3
cg26833652	12	102036256	0.19334644234485823	0.11378833584921388	0.08928597237624047	0.1401782759322828	0.9323107119212924	9457	3
cg26833667	4	15005466	0.12316945621497326	0.6434405808215236	0.848194043670738	1.7227905298610242	0.422572070811268	9433	3
cg26833781	16	67310482	-0.15480797031724938	0.2713472460246628	0.5683277110480922	1.2781959537684888	0.5277682685774189	9451	3
cg26833798	2	911822	0.0225204001386858	0.22619794936094684	0.9206931869961763	0.5300206966855933	0.767198010706769	9457	3
cg26833830	1	33546925	0.0793964898780323	0.5654346971778818	0.8883307420343578	1.7974883634753205	0.4070805580747999	9416	3
cg26833883	1	154965572	-0.21176269023759076	0.239269578097313	0.37613608849234503	3.170800674129641	0.20486576134013545	9459	3
cg26833936	1	91303028	0.11773993713507441	0.08726255639148099	0.17725324691137556	0.3000578990444702	0.8606830597010217	9455	3
cg26834010	7	75677171	-0.6902172059523353	0.8470790427723666	0.41517517508297286	1.7050163559877607	0.1916332516610909	5553	2
cg26834043	5	107874409	-0.05085144918139273	0.06463361273818849	0.43141958287716403	0.7343333363863511	0.6926941853346354	9450	3
cg26834169	16	31540879	-0.6222796481606465	0.7690809266496683	0.4184454605657119	2.533134369279575	0.28179732146928543	9451	3
cg26834192	6	161561031	-0.06768993980567187	0.11107685170401418	0.5422610896230315	1.1704816710349422	0.5569717070889177	9456	3
cg26834244	10	115391891	0.1554239483734953	0.24087605049725583	0.5187687482554919	0.19542520316273798	0.9069095106623263	9454	3
cg26834418	11	89957033	-0.02856478512550401	0.048850757020634746	0.5587253969639787	1.1263129637111053	0.5694088953972224	9456	3
cg26834479	1	41327090	0.1660034737369634	0.3779422893801354	0.6604951157265092	0.6991036737719085	0.7050039757063695	9457	3
cg26834504	2	63198779	-0.20488150103804909	0.1270277890423298	0.10676900622504769	1.1382711019056808	0.5660145179877715	9382	3
cg26834624	7	6662329	0.23567785701229346	0.5327345301251567	0.658205074395739	3.266614240388516	0.19528268174068963	9423	3
cg26834627	16	58686097	-0.08946074443459942	0.1738161055006864	0.6067723440277749	0.47262730566452227	0.789532995832058	9454	3
cg26834680	1	111814208	0.0758886085179645	0.21123818450160844	0.7194035044785667	0.3994852246667258	0.8189415113982532	9457	3
cg26834713	2	241567666	0.5068038059466041	0.31784279220777006	0.11082164481269341	1.796084805249039	0.4073663389736265	9451	3
cg26834846	8	17773397	-0.3099201304562802	0.1990486994667099	0.11946892837610426	2.486059395672087	0.2885087979987531	9448	3
cg26834887	10	118976304	0.4916952972006827	0.912319622082739	0.5899208737283429	0.5914916104223311	0.743976518940328	9420	3
cg26834950	14	104603143	-0.6211580915150273	0.29689194952616293	0.036420401205094204	0.3931614162318742	0.8215350240755548	9457	3
cg26834993	1	119739207	-0.3058320573637963	0.19647838903667644	0.11957298431063705	3.059263057478548	0.21661546918778035	9455	3
cg26835268	6	153326814	-0.15506292430786764	0.13567103554507126	0.25306634677579126	2.070372291708621	0.3551602631607653	9454	3
cg26835302	12	90343791	-0.005865923335969483	0.2918140385251721	0.9839623394822826	0.6255959310598904	0.7313976651825034	9422	3
cg26835327	1	153748697	0.13737307798168383	0.6022207466046492	0.8195600762254173	0.20268572456294112	0.9036231614685583	9459	3
cg26835417	1	201845539	0.12290377039622774	0.1340902234661129	0.3593652965624715	1.7230358663322418	0.4225202378201197	9422	3
cg26835419	1	68357722	0.7425349232264892	0.3711170016634831	0.04541277780622826	0.020529118182087705	0.8860691613773051	5560	2
cg26835506	6	109038353	-0.10229489833393399	0.20119470904651937	0.6111466871022088	2.834648829818435	0.24236160927480516	9451	3
cg26835568	6	163613701	-0.1441628140668312	0.23514773465424146	0.5398278276340691	0.44282367360196817	0.8013865718373594	9450	3
cg26835675	16	13283794	0.16422639025944574	0.08724668044933202	0.05979224043029797	0.6027338414810678	0.7398062726748285	9458	3
cg26835683	1	160180434	0.2178195243300129	0.2521922479406488	0.38775036099219395	0.1969837298617372	0.9062030646088626	9458	3
cg26836026	4	1993350	0.5140381055306374	0.26537885037561015	0.05274567853703999	1.5981872725830524	0.4497364042000234	9458	3
cg26836171	8	37640345	-0.0421372482937522	0.2161471613071096	0.8454344116481974	0.1922522888573961	0.9083494256220316	9429	3
cg26836204	15	74506668	0.4588750531376153	0.16092562396822105	0.004351719769787396	0.5435154383039087	0.7620388661485337	9458	3
cg26836233	3	10857800	-0.011833249659974678	0.2381259284743365	0.9603668410075368	1.1923883910828665	0.5509042854468521	9459	3
cg26836273	1	233123940	0.2736402669871014	0.2831177910837017	0.333781819041129	1.7398366735651347	0.41898576357610595	9405	3
cg26836402	16	87252649	-0.1580887901824433	0.0808626784681933	0.0505797806265515	0.6138595269848979	0.7357022722508249	9450	3
cg26836413	4	55129115	-0.06291446050091842	0.15931220282427375	0.6929070930298967	1.9118129902779402	0.3844634722732643	9410	3
cg26836456	1	98387605	0.027788423384144473	0.08667577626878288	0.7485120553512663	5.797659043426567	0.05508766124689846	9458	3
cg26836479	19	42706353	-0.04533046555584378	0.31614883211122985	0.8859874645772632	0.29819097252678495	0.86148685081113	9453	3
cg26836573	5	43280399	0.01031451888402065	0.1325821944975437	0.9379894014823664	1.984832276998596	0.3706799939817687	9458	3
cg26836577	19	13049292	-0.24147504688828375	0.5985884390044578	0.6866484933752297	1.5149647432120052	0.46884532067084894	9457	3
cg26836696	5	145722201	0.17358416654069814	0.1690163027964509	0.3044081402176095	2.6999277463604274	0.2592496263412446	9432	3
cg26836743	20	18775287	0.16566446486608147	0.21494656813528923	0.4408705815811308	1.182089145214385	0.5537485519542814	9456	3
cg26836793	7	32982953	0.41977348006509024	0.4822229031670375	0.3840289831072145	0.765221327636239	0.6820784053991698	9442	3
cg26836800	19	5997372	-0.34428763890147096	0.5273433957766085	0.5138389219801857	2.3366253053397514	0.3108910801730232	9447	3
cg26836809	2	58469051	0.05277221798187211	0.11160152045159337	0.6363109990647045	0.34289569237390605	0.842444203551806	9265	3
cg26836955	19	5694835	0.2990570479379192	0.23960925740345698	0.21199331696201018	2.007972068263868	0.366415979803657	9458	3
cg26837043	19	8407675	0.8118593165345886	0.6293012830926392	0.1970171914870804	2.9558698493812425	0.22810826307243165	9458	3
cg26837178	10	72201611	-0.06227039693591345	0.1575831834860058	0.69272562494502	2.8800473406731864	0.23692215058869848	9455	3
cg26837192	2	48813184	-0.07953188113856793	0.10850222310380978	0.4635598256875514	2.0953221799147572	0.3507571799407841	9454	3
cg26837270	19	42746884	-0.5203157502551398	0.8460849264230292	0.5385753889498509	0.5690315404849249	0.7523784901792204	9426	3
cg26837372	6	31938861	-0.1858368543718309	0.18114528601671995	0.30493896872535026	1.5854005450136404	0.4526209437692279	9456	3
cg26837399	1	236209798	-0.11722456300333225	0.17665098856909112	0.5069501010459065	3.5748151842423965	0.16739356004592854	9452	3
cg26837477	8	23313438	0.4629081937065987	0.2198488262383769	0.03524128560367831	0.8092558944150252	0.6672250076117632	9451	3
cg26837479	8	146228149	-1.2256341507657769	0.5723867688603138	0.0322523365160931	1.961992878866469	0.37493731033251104	9348	3
cg26837570	2	74710667	-0.019093624937470296	0.17833497503505627	0.9147365645448167	0.21529276803370972	0.8979450680236514	9453	3
cg26837630	1	46989301	0.3377251389181754	0.24823299420928763	0.173666465717954	2.8705289665552765	0.23805239481027426	9457	3
cg26837644	12	371950	-0.03525449297080746	0.06802766387171481	0.6042925068556497	1.409544586017579	0.4942210990437711	9452	3
cg26837681	11	16628281	0.13988882198204858	0.2604692452580736	0.59122296323425	0.8216523019993844	0.6631022012354684	9333	3
cg26837708	1	43149980	-0.22498886382377534	0.10349228230024626	0.029707571984544077	1.178025360140675	0.5548748533785178	9456	3
cg26837730	5	141324726	-0.03954511567966009	0.15973013057202226	0.804463601616271	0.22389159838078213	0.894092716736193	9456	3
cg26837766	15	41078599	0.019240800580182658	0.18166702520436837	0.9156518122177584	0.5400686226554586	0.7633533022221869	9453	3
cg26837768	7	150130069	0.06410789040420317	0.1671029291524255	0.7012429701500322	1.0389171636285977	0.5948425193593561	9446	3
cg26837773	1	947091	0.06809551204326147	0.08141943499453094	0.4029554931973978	3.835032696494142	0.1469715353178483	9457	3
cg26837800	1	56842338	-0.027600549421677747	0.299072655149101	0.9264699336491188	0.4035565638259424	0.8172761127518133	9458	3
cg26837853	8	3970118	0.0024006451812772825	0.20347218909386103	0.9905864614877632	8.139994499723302	0.017077435472730412	9449	3
cg26837896	5	111077837	-0.0484533260425784	0.19716778815250638	0.8058783475275902	4.606704569310317	0.09992331025551648	9448	3
cg26837962	16	15613108	0.13057257379797402	0.22278652486527908	0.5578161838267075	0.6998171389002191	0.7047525226837834	9453	3
cg26838023	20	30072314	-0.09426006679405963	0.1812718234060931	0.603068501961669	0.16527669797824224	0.6843441322902444	5557	2
cg26838212	10	43277862	-0.26884863221703176	0.5742852266276991	0.639681056559376	2.1585705769153076	0.33983832524234864	9357	3
cg26838345	19	6276831	0.23732202645632405	0.22547007356742313	0.29254016437490243	1.830557864940882	0.40040492457816423	9452	3
cg26838398	4	153791961	-0.07452844556363117	0.13392673557142792	0.5778781919764683	0.4109447922199865	0.8142625710713812	9451	3
cg26838532	4	128983634	-0.19430049075970737	0.2927480076292217	0.5068743839104388	0.5427857363270634	0.7623169475081091	9448	3
cg26838636	19	46088450	0.16655375056206598	0.4985797326478088	0.7383369997686587	4.745646181824102	0.09321719385227505	9454	3
cg26838691	2	24397539	-0.12838219612550258	0.09181508602566188	0.1620322784355685	4.212470270708864	0.1216952712721562	9077	3
cg26838747	1	25071311	0.38981401185826337	0.49070531017229824	0.4269653160292484	1.512030838831066	0.46953359905331066	9455	3
cg26838787	12	132842005	-0.04080285099681026	0.12430122518867728	0.7427167225945878	3.9885004131135315	0.13611567455526338	9442	3
cg26838860	16	48588574	-0.06730287849996924	0.2052656658184345	0.7430010259644981	1.0734126495752034	0.5846708002339873	9451	3
cg26838900	3	194090132	-0.0367467001466945	0.11288538792992013	0.7447858814301861	1.2617683752691171	0.5321210980477135	9455	3
cg26838949	1	200985069	0.18695839490653932	0.22208086224059434	0.3998728758556917	0.6419954815716714	0.7254248898784762	9432	3
cg26838995	19	57874810	-0.13775360326845681	0.6318201126550258	0.8274083709686698	1.6838141327200253	0.4308880073582334	9459	3
cg26839117	7	116166214	0.15414007143328434	0.5452115717309319	0.7773944985618486	1.7297483898614034	0.421104526379191	9400	3
cg26839252	6	160211577	0.15957650532676035	0.48090904217741404	0.7400231918761959	0.3752565773787945	0.8289227699431407	9337	3
cg26839284	1	110162246	-0.8762073362649809	1.0374774933994666	0.3983590565958109	0.1204386784593806	0.9415579903292499	9459	3
cg26839288	10	44287132	-0.04593481183542594	0.108692995743094	0.672579393629982	3.560067385376255	0.16863246549181088	9403	3
cg26839356	15	99603018	-0.01009660445980316	0.11901174878399066	0.9323909462292678	0.11190679735840811	0.9455832002897147	9459	3
cg26839512	4	52918489	-0.011775706792149197	0.06064282296333859	0.8460338653143605	0.7487796883981392	0.6877087602928655	9425	3
cg26839597	6	4135889	-0.25259620077246436	0.9881833654263521	0.7982467986118245	0.5792824996515874	0.4465936956501255	5552	2
cg26839652	2	217881615	0.20385484613868102	0.11530367734243403	0.07706388379918622	12.522501097004039	0.0019088571849133614	9439	3
cg26839728	1	10854499	-0.06457096661015407	0.532852022515427	0.9035485267076027	2.002550776432333	0.3674105511391719	9455	3
cg26839791	2	187558512	0.30416980486300443	0.22449340642146895	0.1754441842309537	0.5838570666931542	0.7468219069286037	9449	3
cg26839807	19	12444741	0.28387466252217364	0.38866607216810606	0.4651567816539548	3.648959148522469	0.16130156777744403	9389	3
cg26839812	6	16129282	-0.024172658567331754	0.5583638774626863	0.9654688117429714	0.09837107232455622	0.9520044820536768	9459	3
cg26839863	10	21814793	0.4759300541279953	0.618241024497057	0.44141075385538475	6.548202629109079	0.03785086997499364	9394	3
cg26839871	1	171811299	0.6378958155115375	0.35396669001430703	0.07152414398284983	0.10951619472077134	0.9467141329040449	9450	3
cg26839961	17	43018548	0.5369097622870334	0.2659122007941771	0.043474311157576946	2.6219333661452806	0.2695593519331129	9457	3
cg26840062	5	150157080	0.005897588543396189	0.1551273739802222	0.9696735564221103	3.1617670546064858	0.20579319395235135	9454	3
cg26840082	2	107504349	-0.507084	0.458272	0.2685044700864521	0	NA	1077	1
cg26840099	11	989566	0.07392029943775594	0.18810179907404423	0.6943340394393025	1.173042505366574	0.5562590073281618	9453	3
cg26840146	16	11384443	0.03251770187943813	0.23346114653240987	0.8892247189318905	7.173874499952594	0.027682986784867903	9457	3
cg26840272	10	7662786	-0.167501441022857	0.2914757154480513	0.5655166085358125	1.9199850934268323	0.3828957397961573	9457	3
cg26840333	1	4711419	-0.048392663470589244	0.03795944875242424	0.20236177764234561	0.9873760267227073	0.6103711810414268	9458	3
cg26840437	5	1851071	0.06131149763690364	0.05260473549926582	0.24381144304859134	0.29488576170895336	0.8629117256941694	9452	3
cg26840462	11	125220543	-0.396759014333514	0.42720174895704255	0.35302425579527524	0.13264700593502038	0.9358280721587601	9432	3
cg26840561	8	335677	-0.2363925199334517	0.21351607438900586	0.26823272891139877	1.7490100652417078	0.41706840385235744	9436	3
cg26840590	6	33379330	-0.5185384716193474	0.2500384099103943	0.03809461296958714	1.9371817152730402	0.37961759661773586	9451	3
cg26840598	1	21059114	-0.3374122682693428	0.3488370577018663	0.3334196107568677	1.5067623962968821	0.4707720849523313	9436	3
cg26840726	18	47018253	0.23352414766743881	0.4037345249986621	0.5629872420369249	0.38554819281055047	0.8246682486200971	9401	3
cg26840755	11	65197776	-0.5553167658199849	0.5391527718777677	0.30301922544745974	3.4471960335199396	0.17842302259181406	9456	3
cg26840757	11	73886176	0.10844474958198652	0.13577968478373637	0.4244750001178303	0.11555956060003011	0.9438577806287555	9416	3
cg26840770	11	27723290	-0.2137196574677585	0.2044405387236493	0.2958437448147146	6.132755071630155	0.04658961877135366	9453	3
cg26840798	16	15877506	-0.011102994133803182	0.17786895935111455	0.950226516194073	1.5830825585697037	0.45314583248765544	9448	3
cg26840824	7	73604721	-0.08753491655692938	0.21996249584419364	0.6906642230278754	9.766206137299179	0.007573476509672014	9455	3
cg26840889	7	155024633	0.24229392964685728	0.1367869571648257	0.07650694858757408	2.107058129647141	0.34870497266377254	9440	3
cg26840970	16	71523432	0.01641892200315254	0.0998061939852953	0.8693312128384006	0.9737672220586092	0.6145385542921887	9458	3
cg26841013	1	228248013	0.03519912664885873	0.10004876912187348	0.7249734931415099	0.32092968103683306	0.8517477700555316	9453	3
cg26841017	5	34929960	0.5179462641886032	0.6282911388122813	0.40972763946682345	0.5855099654501362	0.74620495140415	9428	3
cg26841040	1	228332263	-0.13638739108627457	0.22612840770061765	0.5464146663648601	2.1025623946364687	0.3494896968883869	9454	3
cg26841048	17	46622454	-0.07940734707102141	0.15402008742930404	0.6061583482123414	1.9853458022915127	0.3705848294233995	9453	3
cg26841068	1	203456691	0.2936910050418845	0.20920176974446172	0.16035910701868233	0.002784033897533407	0.9986089514574281	9457	3
cg26841074	6	32291370	0.6677988391325441	0.4395609042694939	0.12870190680176286	1.2388281569380883	0.265697016123875	5561	2
cg26841102	1	5574888	-0.06482955635403585	0.3169822287745267	0.8379462995066744	6.426574963956455	0.04022415947222855	9459	3
cg26841114	16	88871987	0.04958325060599452	0.221231274418812	0.822660774343276	0.0528713047784655	0.9739107106466144	9457	3
cg26841156	19	7913922	-0.3629717461578325	0.48779759181532073	0.4568140470850458	0.25003937602907766	0.6170473529474522	5561	2
cg26841157	15	39568837	-0.018064045494206496	0.13323405152448228	0.8921522918350335	1.7099799554561483	0.4252874534074197	9417	3
cg26841170	5	68326758	-0.0897892510287485	0.15115147607445031	0.5524887748614737	0.3487502365065716	0.8399817460671931	9452	3
cg26841277	2	97489061	-0.013030728802123068	0.2785893967530803	0.9626933846456935	1.2075695751608995	0.5467384264336458	9446	3
cg26841309	2	113669419	-0.3412714371529958	0.25646967496687806	0.1833041198791945	0.9885387214059085	0.6100164464999208	9458	3
cg26841383	13	97999364	-0.8049295889462867	0.6502982302183329	0.21579568109222552	0.19846411325120245	0.655963436101401	5560	2
cg26841425	10	45958771	0.06691060857801194	0.2162515889294395	0.7570089453874663	6.255380784605391	0.04381888490526938	9458	3
cg26841483	12	81332540	0.17958780123346776	0.11049177164810811	0.10408800289105054	0.22075162249073785	0.8954975340077348	9443	3
cg26841538	15	101568393	0.24306199488642286	0.1916554602095481	0.2047180794410178	3.0753763630873507	0.21487728493605315	9456	3
cg26841611	5	60796520	0.026479309601123147	0.23794381377865592	0.9113912419583065	2.8773586416876658	0.23724087094944243	9455	3
cg26841647	17	79010968	-0.0910006416292192	0.13509292644510282	0.5005560201464225	2.1037113770545317	0.3492889757916507	9456	3
cg26841862	12	132638953	0.2306	0.227107	0.30992452500991124	0	NA	1054	1
cg26841894	8	127479891	-0.010810032056609242	0.18316945704703838	0.9529389146298424	2.3745179683691644	0.30505628324047485	9455	3
cg26841910	10	29618550	0.13289562926332388	0.1633165628838601	0.4157994946814141	0.2316710145916841	0.8906217120227715	9454	3
cg26841929	22	50627237	0.13784155152246153	0.18715127976967094	0.46141140465547154	6.410004718986552	0.040558805939529194	9454	3
cg26841967	19	53812098	0.1095089552831477	0.0708316715417936	0.1220936878441245	0.9543576947468471	0.6205315389327013	9454	3
cg26841990	6	30314223	0.07561339120872947	0.27586279315347295	0.7840094463480781	4.470888752298335	0.1069445956647711	9450	3
cg26842024	19	16436122	0.05100807655979062	0.293837862478578	0.862185653326917	1.224401696239838	0.5421563512941068	9457	3
cg26842034	19	35085672	-0.2011875041153309	0.17275190996614728	0.2441794674897162	2.6957786385156717	0.25978801193232487	9454	3
cg26842080	5	42922968	-0.45381222025565315	0.16776005014749065	0.0068278305663564964	4.453207185232941	0.10789426139416804	9457	3
cg26842089	19	3185763	0.5600017925593704	0.3892764857323849	0.15027215932565827	1.6333769000626746	0.441892583572389	9459	3
cg26842121	13	95358205	0.24728	0.26993	0.3596200297850644	0	NA	1064	1
cg26842306	6	170060928	0.21601615932968912	0.17611166919693655	0.21997812391696805	0.44344053812424944	0.8011394364791777	9455	3
cg26842310	2	16177920	-0.022602505048740767	0.1348150158253252	0.8668541537251118	1.037554380925958	0.5952479780297728	9457	3
cg26842315	11	66036614	0.22541959250621485	0.6012429386121778	0.7077179975935455	2.272506241721167	0.32101959283020165	9455	3
cg26842423	2	115921258	-0.012224135323658632	0.05376799203365437	0.820151851928947	5.883758258561267	0.05276648047889615	9456	3
cg26842588	3	122785780	-0.09281391123023508	0.6022097463912269	0.8775133578238316	0.1654849450739878	0.9205881934377885	9455	3
cg26842596	19	15121297	0.058673164427658686	0.08357025788710751	0.48262809694029035	4.047670867487089	0.1321476483044083	9454	3
cg26842622	22	31219085	0.058202158064556295	0.09668095994666301	0.5471726214798569	0.7858616415663772	0.37535441494885985	5562	2
cg26842664	18	32821471	0.24935301995547976	0.32460226225062283	0.4423801547539645	3.6223035443871208	0.16346575302699637	9434	3
cg26842720	8	62212734	0.4248339098573488	0.18818032822156727	0.023971271588883354	1.0248784217525726	0.5990326284128771	9454	3
cg26842743	6	24667099	0.2167015228539089	0.8642353544631334	0.8020123145735351	1.9356744588468322	0.37990379497877175	9336	3
cg26842775	6	159279636	0.5337386070532146	0.2208758302510626	0.01567205352250149	2.5850096945352683	0.27458213466050185	9457	3
cg26842802	2	202125212	-1.0566749703670109	0.5866612851542676	0.07167655572439725	2.9526584208086177	0.22847483399459492	9435	3
cg26842815	12	7060263	-0.1626684004665252	0.6262721701173186	0.7950637604915672	0.8793866911902649	0.6442339479732592	9444	3
cg26843008	20	35724227	-0.6755476023388373	0.6709775708563316	0.31402560519501477	1.5996302316476314	0.4494120456125784	9459	3
cg26843035	10	28821236	-0.7637589206084328	0.6969598978351714	0.273147301625313	2.7606103620540114	0.25150178777281146	9345	3
cg26843074	3	36422061	-0.014387082160030807	0.17896247542021732	0.9359257967524701	0.6794581483817222	0.7119631858378379	9390	3
cg26843110	15	74935742	0.2126863692459777	0.1971813518676051	0.2807512372655014	3.6526455296799285	0.16100453207817808	9447	3
cg26843176	20	39666232	0.37105928286092843	0.17737887968281493	0.03644725808695436	2.981368925192343	0.22521844916678957	9449	3
cg26843278	10	131194523	-0.06306553955901638	0.16076455054244027	0.6948475634982716	0.8188680795891713	0.6640259560754866	9453	3
cg26843324	12	113905115	0.20573507722464515	0.48699913628271463	0.6726931541909786	0.5026403220428657	0.7777733189923708	9447	3
cg26843430	12	70759914	0.15602901195164068	1.0039708161926422	0.8764966034122491	1.7632908436956831	0.4141009800030863	9291	3
cg26843444	20	4150774	0.11204877495349032	0.17094348184404232	0.5121634977096325	0.9790523296089899	0.6129167469159151	9459	3
cg26843469	11	3013653	-0.19608511282066893	0.7343718603135175	0.7894609558833655	0.09688111154817042	0.9527139709671278	9303	3
cg26843486	7	1647819	0.004919130143313448	0.297444364640373	0.986805199376138	3.300334080728196	0.19201783121327862	9413	3
cg26843498	19	2361574	0.06185285945223508	0.04486033339271432	0.16796033323421003	1.015344373250886	0.6018950486723724	9395	3
cg26843612	6	16636157	-0.150926174084462	0.17598804991408573	0.3911170709596846	1.2239185149511762	0.5422873470193778	9458	3
cg26843698	13	101213344	-0.30020122766920326	0.2483262926963665	0.2267019277451066	0.5659603159163111	0.7535347393792124	9455	3
cg26843711	5	140753449	0.024358388640062945	0.10221739544086625	0.8116485480059545	0.15997274139904938	0.9231289279024327	9449	3
cg26843750	16	51426906	-0.053764829462301246	0.0724570434893657	0.45807309375141275	1.1211972069961558	0.5708672384242157	9443	3
cg26843783	6	27482641	-0.024006394290070066	0.047031407298775627	0.6097479642879807	2.009609836486781	0.3661160504000839	9448	3
cg26843807	2	215887370	-0.06612631338209664	0.0621111580490717	0.2870367571119557	0.5913504614944541	0.744029026537161	9408	3
cg26843848	16	3225401	0.01317631501186297	0.0988313272224735	0.893939331129286	0.06223551046407125	0.9693614189762187	9447	3
cg26843872	16	30368792	-0.43486523769579877	0.23190275899510338	0.060764512039909055	5.030581579584981	0.08083940151574306	9453	3
cg26844077	16	85658855	0.2729499096767946	0.20678949938218325	0.18685476403332407	4.137371867154362	0.1263517071984981	9458	3
cg26844171	8	42249271	0.314416814159092	0.9881946147840818	0.7503537360632756	1.3384997506976406	0.5120925670068447	9413	3
cg26844213	6	11233592	-0.17144766786663113	0.1457045486278979	0.23932314498714588	0.45976022088465873	0.7946288644958376	9456	3
cg26844246	5	170736277	0.02954417351537279	0.1646674796814123	0.8576101488975159	0.21730840855391975	0.8970405566606339	9452	3
cg26844459	20	61147623	0.0595045635817344	0.14319508592398306	0.677740109561469	1.7999631307449575	0.4065771547699217	9449	3
cg26844633	15	40635904	0.06108173373768597	0.08584408366861382	0.4767479810570329	0.13151034548746504	0.9363600827009427	9437	3
cg26844732	15	91304710	-0.12427820104340105	0.15829042938762963	0.43237869929357836	3.2072431288998686	0.2011666591556519	9453	3
cg26844909	10	21788134	-0.15217056154443315	0.20135597634942706	0.4498116606433933	3.8318123598478206	0.14720837485301197	9458	3
cg26845036	2	54198403	0.6172643764526738	0.7419982577407322	0.40546841532970357	5.439706836220462	0.06588441118013016	9442	3
cg26845108	3	118663534	-0.23904175108333417	0.18119140004484624	0.1870763315828737	0.8735866159348311	0.6461049623581904	9458	3
cg26845138	5	171550255	0.2810333739387651	0.22594445944736632	0.21356722488789281	0.8547902753512797	0.6522057902255264	9457	3
cg26845278	1	16763671	0.08210042869856939	0.16624441475258267	0.6214094653779068	1.579995577486419	0.4538457988508508	9455	3
cg26845297	4	85422409	-0.46646806403168256	0.22042855772112183	0.034328900345863195	3.713295890425405	0.15619532912187167	9459	3
cg26845300	6	158243833	-0.059359951418217705	0.13114311757671854	0.6508116664047479	1.3870657649796234	0.4998071862217803	9449	3
cg26845390	2	242830161	-0.1522118712380291	0.07593597838187599	0.04501906001585739	2.3800173990617406	0.30421861749593787	9405	3
cg26845817	13	114874288	0.33068113448878883	0.19384042698850842	0.08801829410448231	0.458892819580774	0.7949735702965838	9451	3
cg26845838	2	9143757	0.2907463701295616	0.5388175911899502	0.5894724072050018	0.7614774490726858	0.6833564105603257	9459	3
cg26845946	5	2137653	0.5972625859962343	0.32525977455994465	0.06631872524199917	0.6250701943278327	0.7315899517635897	9432	3
cg26846409	8	21640304	0.1412177063698437	0.09507478063588681	0.13745564203270635	3.173662011956414	0.2045728758250265	9458	3
cg26846424	1	3310103	0.31811295332040307	0.36247727644593547	0.38015649278187236	0.6482972642585692	0.723142752144761	9456	3
cg26846476	14	24838993	-0.19377032827754342	0.18387498658144824	0.2919673524342754	3.8415294342282627	0.14649489213374192	9453	3
cg26846590	6	30181248	0.38775913515257265	0.252142042735463	0.12408287526554194	2.641344012501701	0.26695584567773356	9421	3
cg26846592	6	112195163	0.9862052832996661	0.6134075217995366	0.10789017878052759	0.2426635585618364	0.8857400406436977	9457	3
cg26846647	11	34127088	-0.027910091427446767	0.6279401961339386	0.9645480554981518	4.064961637897414	0.13101010531476945	9428	3
cg26846726	19	50180314	-0.032857075699803374	0.5579609083590932	0.9530414963333608	0.8750193071184034	0.645642293651703	9459	3
cg26846781	17	61620942	-0.6645731644915738	0.25586625758678955	0.009394727558700485	2.568731303698826	0.2768261320915928	9451	3
cg26846786	19	18223972	0.2990868527495423	0.38204923653317796	0.43371580467808746	3.0695983171354353	0.21549896794508927	9457	3
cg26846848	20	25176379	-0.002536197063607345	0.6299678896046026	0.9967877933983353	0.7363714333668706	0.6919886559162581	9419	3
cg26846864	16	3307326	-0.15627482642625692	0.19931574736435276	0.433006902054246	0.2039244162314524	0.9030636795020628	9458	3
cg26846943	6	112165062	0.05030237371955961	0.0506457397161619	0.3206026372249767	0.004117160192693332	0.9979435373264492	9455	3
cg26846959	6	143998958	-0.43973397165788847	0.22625965324772662	0.05195666334575617	1.7091258382791858	0.42546911485425026	9449	3
cg26847029	10	101989492	-0.09133861780886483	0.20581260241280924	0.6571907547783016	2.3370552321985953	0.3108242571427637	9372	3
cg26847093	13	51483765	0.28218123460405126	0.48531135966592714	0.5609414495005564	0.7894370598779721	0.6738696866994065	9314	3
cg26847100	19	10748778	-0.05932254883341992	0.2054137001659655	0.7727378886522659	6.51382929413019	0.03850702267941316	9456	3
cg26847109	2	141821182	0.11562635327516589	0.13430117064288233	0.38926656436449586	4.959815327034451	0.08375095850411278	9400	3
cg26847193	17	17495191	-0.2569789952656115	0.5016451322309688	0.6084603237831867	1.4710867086150492	0.4792449883885943	9385	3
cg26847229	2	183580574	-0.5858070463110597	0.6865759899602758	0.39353191978584956	0.8171771185083583	0.6645876145018502	9457	3
cg26847438	2	231191916	-0.6785036268587818	0.5748513755771588	0.23787638919989076	1.8014158493020809	0.40628194090974606	9438	3
cg26847490	7	95115289	-0.0965895631500812	0.12283206929166893	0.43165977116072257	0.12590508920848234	0.9389880326805463	9410	3
cg26847503	7	143056341	0.38489245364484065	0.34502681453344974	0.2646175469932488	0.09741883412485977	0.7549494008376189	5561	2
cg26847642	11	103399483	-0.03695600243032741	0.09721266105941118	0.7038294196501587	0.2770179788605697	0.8706554245376963	9432	3
cg26847748	17	46812601	-0.14863256457932272	0.3639223277997851	0.6829665477717789	2.424956354023134	0.29745920869978043	9455	3
cg26847753	15	44119241	0.25948596931914053	0.48142728722158457	0.5898916394763394	0.10562268100914834	0.9485589502555494	9432	3
cg26847756	19	58326417	0.2698485397947228	0.5058028387695696	0.5936837822349983	0.33357277869920177	0.846380387893745	9452	3
cg26847805	11	64039105	0.0076790407375695174	0.6144229411633028	0.9900283206658795	0.48723502440136995	0.7837873660421024	9454	3
cg26847834	5	77219859	0.07154644861190433	0.11144814168852406	0.5208921661833892	4.60499384441328	0.10000881746745638	9450	3
cg26847850	2	172380409	-0.08070382659671492	0.2703156343080392	0.7652803321846499	0.5009039709809157	0.7784488559564655	9459	3
cg26847866	8	27492077	-0.24890657837473204	0.2338777254744969	0.2872111842607089	0.25868965138892974	0.8786709249885853	9453	3
cg26848011	10	101990206	0.2723917140032619	0.1833714570965285	0.1374209300727845	1.8812295615463204	0.3903877586807058	9365	3
cg26848071	17	4927715	0.023447109353389988	0.0938135701056861	0.8026391433375997	0.39464440243114834	0.8209260873131964	9456	3
cg26848086	11	31832246	0.18286718913577904	0.27304584025116657	0.5030294601913121	4.132908717897832	0.12663398530770983	9443	3
cg26848157	18	37333000	-0.41834983109122537	0.21720290890099378	0.054094585331081135	3.062240932043634	0.21629318233172973	9456	3
cg26848184	19	18278032	-0.2506235696124165	0.23566239505161024	0.2875617804960631	0.6996363262545723	0.7048162396480248	9454	3
cg26848248	6	7313728	0.6208756719607027	0.44822756395510094	0.16599756084839698	3.1807446907390844	0.20384969511143172	9456	3
cg26848300	17	3499291	-0.13140957034033385	0.1992833206651435	0.5096320202421024	0.8321199030167029	0.6596407228426261	9455	3
cg26848371	12	56659530	-0.24751924086751584	0.2377530380770621	0.29783977166262116	0.540796559894955	0.7630755161301735	9453	3
cg26848442	18	67624264	0.01871615910623172	0.11035389429396564	0.8653237345057556	0.5208170561915442	0.7707366539011212	9455	3
cg26848524	8	55294566	-0.09958948567100595	0.21382075091680006	0.6413861856486762	0.8939729965961841	0.3444029296436473	5562	2
cg26848593	20	3140565	0.17597090334626547	0.6390134118521327	0.7830250413225153	0.34920553473254	0.8397905467317832	9456	3
cg26848718	11	32454975	0.10913029326078448	0.21135560001479442	0.6056204567304999	0.22163553620610443	0.8951018501755739	9376	3
cg26848724	13	31326405	1.1418301087296263	0.6288326993585146	0.06940210828923725	0.6254129190902858	0.7314645955083539	9425	3
cg26848957	17	70507711	-0.06371394105464236	0.10619598466033536	0.5485291402497888	0.4017708263954865	0.8180061588937728	9439	3
cg26849077	15	65914281	-0.0472063196825867	0.19331818964868133	0.8070838680170683	1.4121779586010346	0.49357079311597873	9457	3
cg26849111	3	124438600	0.07039771434410648	0.10924329330469025	0.5193081554370234	1.852256848043065	0.39608421586129416	9389	3
cg26849265	17	8191877	-2.1185252710178526	1.359829972153571	0.11924890778977977	0.5703966390709209	0.4501013456293682	5537	2
cg26849637	6	150530249	0.012141853744900828	0.15945759787394093	0.9393039639564347	6.219932020483099	0.04460247134173733	9458	3
cg26849776	8	142437958	-0.19765433539690253	0.1816922566464163	0.27666032615776176	4.362733859443474	0.11288711637319601	9452	3
cg26849830	12	109178373	-0.10279091074265335	0.2990500264946386	0.7310532581285938	1.4796056197924585	0.47720800694019	9458	3
cg26849884	17	18882139	-0.03017690007750204	0.24872417573159594	0.9034322197442943	1.3989532767870578	0.49684526549480534	9454	3
cg26849931	5	141014062	0.14135794365200505	0.23342102306616389	0.544785603721976	0.6418477842052076	0.7254784635295248	9420	3
cg26849996	19	38575044	-0.06967143811260396	0.14704264787562107	0.6356297713867034	0.3666966012859418	0.8324781525600803	9446	3
cg26850110	3	113233880	0.36381581767853255	0.7281141470785376	0.6173084058621331	0.6095557122963199	0.7372871400063853	9457	3
cg26850144	11	69635508	0.12233930521640735	0.10192661747238392	0.23003509093771993	1.6848916438815846	0.43065592656260376	9457	3
cg26850145	9	37465023	0.5711554636778353	0.637359382288844	0.37018450881898957	0.7583278667639965	0.6844334019866513	9456	3
cg26850469	3	53051694	0.2013853524502724	0.15487930956830004	0.19350748939988396	1.1852250385579175	0.5528809840830672	9453	3
cg26850503	14	59105341	-0.6596575235028798	0.7355597731321457	0.36982019244662323	0.33514364757736914	0.845715872589293	9459	3
cg26850559	10	3214952	0.04585139617142999	0.8217973477607678	0.9555058809258948	0.22594304549008098	0.8931760949572364	9435	3
cg26850624	5	429559	0.0013833829718902643	0.07808143711394987	0.9858644741611885	2.587555872439451	0.27423278959927644	9454	3
cg26850673	12	52314950	-0.15242514959216266	0.26322876969730513	0.562548949742673	5.0623679223610685	0.07956476290774904	9457	3
cg26850677	4	183710344	-0.1349824691388466	0.21679133521239027	0.5335225983338583	0.7236208433555853	0.6964143803978131	9452	3
cg26851107	11	70508659	-0.16554715582862162	0.14839678307869766	0.26460578779589633	0.7584000715778988	0.6844086927394759	9457	3
cg26851112	11	131427960	0.08371078226016694	0.08965416498100798	0.35045470304062637	0.7921590618148571	0.6729531732325359	9459	3
cg26851141	16	58426274	0.38253231631908496	0.2859243469163939	0.18093572758663623	0.2825474721448433	0.8682516073801511	9438	3
cg26851289	15	71372172	0.1465571616843332	0.09161320303716192	0.10965662244914912	2.402017745402528	0.30089049852385896	9459	3
cg26851410	19	2785307	0.4466096917608745	0.5975361217541741	0.454810840349173	1.4346096714049292	0.4880659027137106	9459	3
cg26851500	19	6433858	-0.13823409343880905	0.16808770015471378	0.41085344668633306	3.699929049332947	0.15724274445348796	9459	3
cg26851570	2	4600947	0.022619175208884994	0.15821919205196183	0.8863209757780185	0.7758119042436539	0.6784761495058882	9442	3
cg26851608	13	52378480	0.7207820512713798	0.9188668039282801	0.43279080028501415	6.070694120077013	0.048057980976224164	9407	3
cg26851650	17	8378756	0.7506462025999402	0.9057280187962561	0.40723082248426967	0.4153609069492922	0.8124666161200284	9315	3
cg26851661	19	16045708	0.017758706867833846	0.048157267679096276	0.7123030178135692	0.4550132634410164	0.7965171392009295	9459	3
cg26851782	5	151304422	0.4665616161395654	0.39796512459880845	0.24104930200150623	1.251135317867598	0.5349576688112863	9452	3
cg26851796	19	38147134	0.41463055453964903	0.3152104317182015	0.18837257218108036	2.9054688638440584	0.23392974776615028	9435	3
cg26851800	5	147548826	-0.13473328463944909	0.19107880616305722	0.48073622276295364	3.932813083210856	0.13995889010441678	9459	3
cg26851803	12	66392654	-0.13555764827345396	0.2216580630279236	0.5408275863205481	3.3394296965521075	0.18830075226809515	9450	3
cg26851933	9	20620030	-0.40615622204659607	0.22302745650842512	0.068591029682507	0.7350287320258466	0.6924533789429973	9448	3
cg26851984	5	126016153	0.11943574570717166	0.15829229775289405	0.45053309251766493	3.6104203854625285	0.16443988887497088	9451	3
cg26852242	6	151034239	0.042747204927646866	0.14918875549938754	0.7744714453878705	2.793533342629775	0.24739558338259598	9355	3
cg26852286	19	46032770	0.12184807470894192	0.11401949308017938	0.28522288898550224	0.004803348349133834	0.9976012075374141	9457	3
cg26852331	10	3594801	-0.6070209262758042	0.21585177599645763	0.00492020828755952	0.10391078044876007	0.9493712171352405	9451	3
cg26852404	2	3640456	-0.296441	0.445619	0.5059007076771362	0	NA	1086	1
cg26852437	11	29327844	0.1381081912148676	0.13177240055061912	0.29460114295159584	1.8290774181315996	0.4007014233988154	9430	3
cg26852477	2	155239151	0.04958033737878922	0.15791645122002515	0.7535471465105226	0.5730469033016204	0.7508694691960115	9457	3
cg26852602	15	83735291	0.2840982922907812	0.7309990374997846	0.6975396121019615	3.2072755187643187	0.20116340130162136	9459	3
cg26852625	8	2885627	-0.20402173561211917	0.1940463866553683	0.2930716871841369	8.62101342998946	0.013426744337541869	9457	3
cg26852645	10	126278502	-0.2121838552430765	0.2221234125894282	0.3394502268265938	6.900533396331098	0.031737171003981775	9454	3
cg26852651	1	151584651	-0.2866044779882702	0.4895586213759678	0.5582556361382539	0.4317438769658941	0.8058384921657924	9453	3
cg26852723	10	15356129	-0.2508901721250149	0.17755260340215445	0.15764190759104915	0.23705517519388816	0.8882273112617395	9455	3
cg26852879	8	67457376	-0.043253882171019026	0.16749628191106117	0.7962233369421758	8.053732528441664	0.017830117373248272	9445	3
cg26852894	4	11157341	0.14567059144756309	0.11924187818616842	0.2218439747931538	3.67354018870484	0.15933122071582093	9456	3
cg26852971	16	4365424	-0.4432102526753596	0.7161735421662773	0.536009424629611	4.338919069866984	0.11423934260294155	9450	3
cg26852992	5	176110281	-0.06955948789675973	0.09383822798386302	0.45852958857908327	0.1620770736677927	0.9221581537042609	9451	3
cg26853048	5	132387620	-0.6238163967229672	0.5648342051583903	0.2694092972100289	2.509112763453145	0.28520234113524767	9458	3
cg26853061	2	45229337	0.2230223946470186	0.31151302338914405	0.47403283703445703	1.8547791819496913	0.39558500239944977	9442	3
cg26853093	19	17448469	-0.47989004249842754	0.2644338330440946	0.06955725364043303	1.017858375500397	0.6011389412327148	9457	3
cg26853265	19	15582853	0.09634468763792159	0.06202333634941292	0.12033669958989548	1.7049516195036645	0.42635804276027095	9456	3
cg26853371	4	1791567	0.4730826609760864	0.2331205568674376	0.04242289021187669	4.5812675696581	0.10120230104089149	9457	3
cg26853374	12	19768064	-0.09080910954324604	0.12600851552782125	0.47111964300137604	5.989435371393499	0.05005075513628065	9412	3
cg26853401	4	84206199	1.375346192791449e-4	0.152476394738328	0.999280303455453	1.3238991271700835	0.5158446815369061	9458	3
cg26853415	17	26127438	-0.019164421294688254	0.09671509288537734	0.8429250717172531	1.167528628634896	0.5577946950523178	9458	3
cg26853458	17	9805074	-0.06307417148503348	0.053581393852463896	0.23912943202976927	0.5454623911864659	0.761297400223359	9456	3
cg26853536	12	125399964	0.08628826318674569	0.1288428306759733	0.5030380682361439	2.9254760741048487	0.23160127293056823	9455	3
cg26853549	17	60781627	0.7038710672017907	0.7580839535226236	0.35315502765060697	1.1593254824173387	0.5600872290577557	9438	3
cg26853607	17	2679775	0.15611091950142883	0.5690095314625847	0.7838114034668151	0.3356349752523632	0.8455081363002923	9459	3
cg26853640	19	38879673	-0.334703870419142	0.33303236466133523	0.3148876774389879	5.478844702989654	0.06460765663244995	9453	3
cg26853787	2	202904337	0.05400929513207266	0.0534228640176855	0.31202736345608506	0.18112580243799897	0.9134168770588974	9455	3
cg26853855	2	166428866	-0.2124781242735629	0.11374122632239467	0.06175041330832417	1.23418865255855	0.5395098017275597	9399	3
cg26853987	5	176790272	0.08466481374113075	0.40772811220059585	0.8355021243770968	0.5816482778313088	0.7476471484957241	9436	3
cg26854012	11	75294646	0.09668624578621134	0.18701276447611997	0.6051537454151884	2.8224977173787975	0.2438385730023759	9453	3
cg26854140	3	11722255	-0.2063373735739184	0.20050389147962397	0.3034354540979706	3.0242140461837383	0.22044500556040653	9450	3
cg26854234	15	85259674	-0.29302431813727386	0.20675184588482987	0.1564024060798331	1.050343719532227	0.3054279384556619	5555	2
cg26854298	4	174442087	-0.030008890876692496	0.13679123532365298	0.82635615698373	3.886509793432732	0.1432369686633706	9459	3
cg26854559	4	20393304	-0.06930849359181034	0.17351213106754024	0.6895655950542006	0.18842271195261356	0.9100903888691854	9456	3
cg26854588	17	38440015	-0.04311585853174726	0.12004793919710023	0.7194788834936747	2.0405545338721045	0.3604949729782999	9438	3
cg26855015	12	91729835	-0.1613166196871455	0.14310174707125728	0.25962150983376653	0.292521534401067	0.5886091845157959	4804	2
cg26855208	15	34331888	-0.6607508156516654	0.395576172711774	0.09485005825102784	4.4409905081522965	0.10855533303854346	9456	3
cg26855219	12	5152756	0.3702816508278527	0.24615573208954322	0.1325150308539058	0.9917581457786802	0.6090352854973685	9457	3
cg26855231	17	44249543	-0.5376339621059716	0.28291804621113587	0.05739153669913743	4.737831941657763	0.09358211705763374	9441	3
cg26855280	4	1093714	0.06817737463972878	0.1516442141132867	0.6530077529827463	2.5639639508061753	0.27748678309869584	9445	3
cg26855406	5	178902956	0.08203220098849347	0.12139177517443704	0.49919044534394014	1.3671523017503857	0.5048084892323751	9449	3
cg26855672	11	120113086	0.11931609141128884	0.1483177126190353	0.4211297099067892	0.42569505092305093	0.8082793698452062	9454	3
cg26855689	17	79668668	0.6581800397883638	0.6477574251366047	0.3095863852826886	2.193450804091618	0.3339628893043506	9439	3
cg26855724	1	75198818	0.0753540140925752	0.08144343056093627	0.3548455866186766	1.3813623677169502	0.5012345198861113	9455	3
cg26855801	2	45176983	0.12234342012988454	0.2749536880164417	0.6563485898904764	0.8501536071434683	0.653719575203433	9428	3
cg26855836	3	121902499	-0.2224610724049765	0.15434547609231766	0.14949457253708978	1.0506930760515316	0.5913504034541424	9459	3
cg26855918	3	64431038	-0.015510143419158798	0.1556492929807982	0.9206237713217038	1.687235891627523	0.43015144018806406	9440	3
cg26856080	3	160167746	-0.008360937314418228	0.7215239464410583	0.9907544114986941	5.209882389080643	0.07390748323329462	9380	3
cg26856257	1	32805350	-0.2508545176308635	0.2519570618397497	0.31943283083981217	2.8774208708897593	0.23723348940922828	9458	3
cg26856289	1	24307516	-0.17783518788489266	0.1676261929780229	0.2887338315602052	1.7198280437313436	0.42319846656820753	9456	3
cg26856316	3	154146704	-0.27164518949203953	0.32544898937846484	0.4038988969026462	1.26191531622522	0.5320820042923947	9458	3
cg26856330	19	19314312	-0.09284619180232641	0.5682077124112701	0.8702020458034859	0.20238933690437913	0.9037570827679933	9456	3
cg26856333	12	28123063	0.1569539532624386	0.3945622796364355	0.6907830758533391	0.2852980036574709	0.8670583513867824	9343	3
cg26856369	5	150324958	0.055261554985517415	0.1813622289538683	0.7605926176314529	0.66246709454711	0.7180374537669725	9453	3
cg26856443	13	114890296	-0.07810960945310234	0.17554000944315834	0.6563431986314501	2.3830078542427273	0.3037640813277101	9457	3
cg26856475	5	140740503	0.017205976622934376	0.0685806773447427	0.8019017435577108	3.258002565138491	0.19612535015398275	9335	3
cg26856494	15	27300396	-0.01636995265443234	0.1291849688980581	0.8991642618885073	0.23661134353468016	0.8884244448351163	9449	3
cg26856501	20	61511872	0.10787591477577706	0.18925492760949444	0.5686755261845304	3.558899378914009	0.16873097615900448	9456	3
cg26856527	7	4247868	0.23459959825022414	0.3472712393610184	0.49932545864129685	0.7273598648786288	0.6951136424698056	9449	3
cg26856578	13	79360870	0.14084712080389206	0.1099938931345887	0.20036953440542732	3.300362572018895	0.19201509581483817	9430	3
cg26856596	11	1961893	0.10312400659014088	0.22139787090887217	0.6413687585994381	1.548825235967173	0.4609744696058456	9455	3
cg26856607	19	19325920	0.13690200535436498	0.25768307555586534	0.5952243835751148	0.6918984894784588	0.7075483979986089	9456	3
cg26856676	10	102791011	1.4009214155403042	0.5865976989520115	0.01693043465922368	1.25507200468312	0.5339057240443598	9457	3
cg26856771	15	86302054	0.271991195272781	0.250914540421186	0.2783650931350375	1.2008321815422485	0.5485833281388726	9456	3
cg26856924	1	119542573	0.25617684185631306	0.1828083895269267	0.16111220722674216	3.0866245690943224	0.21367218493223367	9452	3
cg26856948	12	133384913	0.1254319135023791	0.14915501578764068	0.4003759346552562	3.1164229999669724	0.21051223585254958	9359	3
cg26857078	3	129034995	0.4611420015814037	0.5624776376345927	0.4123069850767557	2.739483644907159	0.2541725727337066	9320	3
cg26857192	11	2017939	0.424485976356948	0.16345629938635026	0.00940587307176994	1.4223639916150406	0.4910634193870166	9447	3
cg26857315	19	932759	0.14220750198199503	0.13498425501176242	0.29210650086633116	2.458312143198505	0.2925393558053794	9453	3
cg26857370	16	34442283	-0.11876928326451719	0.08135298384621681	0.14431059184836248	0.5292341697080385	0.7674997810067739	9458	3
cg26857378	10	1102112	-0.6349657788051264	0.6115959106509058	0.2991716980270212	0.687492042217384	0.7091090038994373	9457	3
cg26857408	17	42289769	0.29878416934426	0.24318439012120718	0.21920974147224528	5.321648181282995	0.0698906018150095	9458	3
cg26857521	1	2350123	0.1291760881878	0.10669175509638756	0.22599466228553972	1.991841628664715	0.3693831545932905	9456	3
cg26857665	8	144543052	0.08469744714189441	0.15123520704570767	0.5754535894890402	0.381441491740883	0.8263633213030912	9413	3
cg26857670	7	27225448	-0.360156780520551	0.41073029066706257	0.3805576354067872	0.6194888127065112	0.4312373097762498	5558	2
cg26857837	17	79477974	-0.25062338591832173	0.2378049353391034	0.29192723078305305	1.0263122367425377	0.5986033313333624	9435	3
cg26857910	17	21279619	0.17809596986892837	0.47132640146445487	0.7055336910166001	3.1951021160678588	0.2023915567635754	9446	3
cg26857911	19	18063041	-0.399342344867067	0.5964924076914391	0.5031865466529563	0.24606134363328164	0.8842365410038365	9439	3
cg26858073	6	30852587	1.0323948808029915	0.7049285923704092	0.1430469423593564	1.319837982999125	0.516893205539188	9455	3
cg26858096	3	52312668	0.811553038539661	0.4677990763062006	0.08277047878157853	0.2320926352696535	0.8904339795464215	9430	3
cg26858144	19	54466702	-0.043945610269772416	0.07016025423299162	0.5310785273409082	0.9115943268394922	0.6339424107690648	9457	3
cg26858218	6	46455990	0.0779198363766783	0.21938723021929107	0.7224619859601604	1.2578499151283276	0.5331646676667702	9442	3
cg26858238	6	33289208	-0.06531121417508229	0.19050129158267928	0.7317198138849048	3.578329849049785	0.1670996522411822	9457	3
cg26858300	1	207643142	0.4345087847754775	0.27840920260839275	0.11859833093287551	0.016576101721079026	0.8975568863289914	5557	2
cg26858409	20	50769317	-0.09297746103762143	0.22543971155817139	0.6800263559371902	0.05489000393725042	0.9729281902171634	9457	3
cg26858540	19	56603322	0.04930283991494351	0.17759396866441043	0.7813075258964324	0.5213070018555958	0.7705478674849845	9420	3
cg26858581	11	47873225	-0.2144306367794505	0.2013962839442119	0.28700268966616127	0.5365668754573795	0.764691008101006	9453	3
cg26858605	17	45771108	0.43685553360868684	0.6864573353506751	0.524521355351369	1.6406137244065497	0.44029652341247844	9458	3
cg26858704	12	4918848	0.012738445746622853	0.07214100338502114	0.859840620228949	1.8893665615902124	0.3888026926828945	9453	3
cg26858890	19	4785605	0.01315552254980525	0.08349129612521249	0.8747975417144495	0.18289940060856466	0.9126072188629739	9456	3
cg26858892	12	118573640	-0.06460931067261279	0.43530419128905784	0.8820086656667019	1.6765450804153117	0.43245693050873074	9438	3
cg26859016	1	206643375	-0.0359071660673636	0.18960570628645346	0.8497964972237596	2.080520670982826	0.35336267713704006	9458	3
cg26859042	19	41620458	-0.04527038276576022	0.13088115615878557	0.729425960348245	0.26228618778510204	0.8770922588655576	9459	3
cg26859186	7	157351708	-0.05349533296869653	0.8866518471482773	0.9518895509359028	2.254126270493898	0.32398335588101124	9233	3
cg26859365	12	52241186	-0.6652652334946305	0.4937550980489316	0.1778647309583055	0.11254015373934431	0.7372705345062317	5562	2
cg26859392	3	10143019	0.13866392180159265	0.1760702149734412	0.43096055588846505	2.8216800830173012	0.2439382787796771	9456	3
cg26859557	6	30314164	0.03434349435169267	0.2773314052957561	0.9014454629318842	0.2440613061973505	0.6212880909143547	5559	2
cg26859586	10	104953231	-0.35611153006301033	0.36029928006261486	0.32296803581780337	1.3409585719469992	0.5114633818068806	9446	3
cg26859593	13	112996532	-0.08427452257449515	0.1743486510996022	0.6288346126595161	3.7997728180486456	0.149585609832995	9441	3
cg26859666	1	167883298	-0.3109887253440939	0.27278200389769597	0.2542599703230382	0.28629586888598657	0.8666258555989098	9457	3
cg26859690	20	3869672	-1.0654126488026434	0.4590282957967015	0.0202859062861237	0.9135111943348407	0.6333351100437454	9454	3
cg26859862	16	30389551	-0.33610863160405674	0.35151320828014876	0.33898312452975765	4.072167498505289	0.1305389343439866	9420	3
cg26859900	8	17434911	-0.40417324760691165	0.4367064167091875	0.3547041467363802	0.7513782263674473	0.6868158218393752	9434	3
cg26859901	19	35759185	-0.6298668970656269	0.36229753227478095	0.08211660949408986	0.4173497628934066	0.811659078176303	9418	3
cg26860066	11	46551005	-0.3356218497487749	0.4486242083030623	0.45439166873173675	0.5562729298685376	0.7571934841044924	9455	3
cg26860113	20	361741	0.19240857996645302	0.4891009448101228	0.6940297040242032	0.3783389908102981	0.8276462125753448	9457	3
cg26860120	16	57762452	-0.41700533332564654	0.25277684760077535	0.09900482196626172	2.4900117675016356	0.2879392139632006	9456	3
cg26860182	12	133066054	-0.6873010724304717	1.1643579048232733	0.5550007071066616	2.2764774001306147	0.3203828153975924	9405	3
cg26860257	19	42755793	-0.11960437680496278	0.1768330881772777	0.4988065457297357	0.40358535443090326	0.5252434153546397	5561	2
cg26860265	8	142396947	-0.06315910819821602	0.36750352895442	0.8635476972997196	3.9667615781137733	0.13760324250322228	9459	3
cg26860273	19	56687197	-0.009895698555998401	0.079740377498824	0.9012369152561664	2.063926942141223	0.3563066754498287	9456	3
cg26860337	1	155178555	-0.36655755271674834	0.7364504074105889	0.618670443776483	2.1540612243754262	0.34060541509456976	9451	3
cg26860459	7	157199417	-0.10145403592676468	0.24621604556529508	0.6803006490699693	0.3582872975075232	0.8359858024526691	9447	3
cg26860507	12	13104111	0.4948032106142974	0.3743698431440609	0.18626932428704532	0.9416623208254143	0.3318507016444227	5562	2
cg26860604	16	69958964	0.3057844704656036	0.7034453451465591	0.6637835225197138	1.5321149071530091	0.4648421220231317	9419	3
cg26860613	12	6661647	0.229171692902166	0.3541734895111173	0.5175927561540573	1.0330932344157087	0.30943326154722156	5562	2
cg26860703	11	6255872	-0.2516591228444398	0.29519313347063103	0.39392352734883673	3.194216055661127	0.20248124220133984	9419	3
cg26860750	10	98955810	0.15281280622837673	0.1527463168142959	0.31709989734962574	1.8611897283557404	0.39431907429827184	9455	3
cg26860780	19	4217759	-0.24436179044728432	0.4539007278880704	0.5903288483044773	2.8461946936476643	0.24096650300702088	9455	3
cg26860848	1	71543274	-0.07860372367044928	0.1962520531227045	0.6887703611897225	0.09829675670092991	0.7538832462351311	5517	2
cg26860855	7	152618527	-0.05905816143873691	0.2222494648469723	0.7904478115949047	0.5411863912941023	0.7629267952266101	9458	3
cg26860935	4	1407989	-0.056767579649616484	0.11851499451529043	0.6319452479492302	3.508909444935967	0.17300155043578033	9445	3
cg26860970	6	30881658	-0.04233063185081324	0.1015283093067672	0.676726483782051	2.294337248711716	0.31753455740371234	9325	3
cg26860994	7	127292223	0.5043670614675132	0.49498955746172435	0.308229148552872	1.7814249616645887	0.4103632726054599	9425	3
cg26861219	6	157472057	-1.0347914102962394	1.0578573735590049	0.32797760061995807	2.514829375303117	0.28438830952366406	9312	3
cg26861237	8	145823277	-0.24500518966186013	0.21882785319683615	0.26287349127744447	1.7383582715581751	0.4192955927719034	9457	3
cg26861354	10	29051899	-0.19182732163453603	0.1659533993823915	0.24771765695992615	5.415873557299205	0.06667422859234513	9449	3
cg26861457	19	6712380	0.1011808993804945	0.22135645525739064	0.647602859871823	2.4327622292229583	0.2963005066115474	9456	3
cg26861460	22	44575455	-0.07343642608040418	0.17733097607210332	0.6787857214345856	0.5877949231090945	0.7453529148542556	9450	3
cg26861485	6	52529650	0.08972893852517824	0.14386192851474805	0.5328143329901056	1.2595029345873274	0.5327241839386367	9447	3
cg26861487	7	157549878	0.023365814722450886	0.13172568072492158	0.8592080467650753	1.8157512963792897	0.40338023601104805	9454	3
cg26861525	15	74287168	-0.45205009423075404	0.6306613444912513	0.47350529839677014	0.8800113351218757	0.6440327709778223	9457	3
cg26861593	1	161195893	-0.325556208450369	0.6241669742380977	0.6019592232944704	5.720767971654911	0.057246774094628625	9454	3
cg26861703	18	28622918	1.0078997263693368	0.46655519421524727	0.03074936338476621	1.4179676687926315	0.4921440433037408	9454	3
cg26861706	15	101686530	-0.24216096284998412	0.20978953713861812	0.24837543805974463	2.4379776335907737	0.2955288496963543	9453	3
cg26861732	20	21372126	-0.03281107090131484	0.0861239663997134	0.7032218612751122	2.2495335373700827	0.324728195310938	9447	3
cg26861946	5	31193985	-0.06289034805399477	0.4229089197103796	0.881783286267863	0.5878610797038655	0.7453282602566492	9455	3
cg26861995	3	127831673	0.3242385519117053	0.19360284801203811	0.09398108034025608	0.887248548283684	0.6417064812565214	9457	3
cg26862022	15	35044947	-0.10099351066214743	0.26494404704786817	0.7030636988391885	3.2743384756788876	0.19452993159022422	9458	3
cg26862148	16	21610851	0.6642703220021942	0.7984922899714657	0.40546214979837386	1.660423324839313	0.43595700084153177	9404	3
cg26862175	3	52528955	-0.3424646186211847	0.21445192505252533	0.11028140943335926	1.2767481591479122	0.5281504569233656	9457	3
cg26862185	12	6961150	-0.18727441031339828	0.8060244699433055	0.8162713597435962	1.862025349755095	0.39415435798245885	9457	3
cg26862247	13	100497665	-0.6681441425382193	0.21987869076607994	0.0023760576259818818	0.7881868058764857	0.6742910725316529	9458	3
cg26862286	2	232330307	0.2178580333016639	0.2781589968054588	0.4335014280261581	1.4418063510944876	0.48631283169331996	9458	3
cg26862314	19	12871165	-0.20698822519061996	0.19197600407545545	0.2809452147726068	3.738142319510716	0.1542668845801139	9456	3
cg26862316	19	40792613	0.348771539428194	0.2049977710914492	0.08887858275952115	0.338489759673219	0.8443021255026583	9458	3
cg26862527	6	69344702	0.017895315684601506	0.3365380491772149	0.9575926996404873	0.021916752234460046	0.9891014481612738	9369	3
cg26862620	16	70323425	0.476231160354356	0.47125776343875725	0.3122302033431565	2.424452683155916	0.2975341289019692	9328	3
cg26862690	1	46152339	-0.0830675886966732	0.8222798621430989	0.9195337370147187	3.1192954430086948	0.2102101106602987	9435	3
cg26862691	16	89753123	0.23184263545350756	0.4767205503994992	0.6267345057189353	7.151013168671753	0.028001237192521736	9455	3
cg26862706	11	120403285	0.011332593352205262	0.21569069731298227	0.9580976699168743	0.7200404659373856	0.697662210150572	9451	3
cg26862731	10	120801850	0.16858136203048074	0.5377681489803053	0.7539134668072914	1.2816445471855384	0.5268590236183726	9344	3
cg26862964	4	114878283	-0.09958418493654167	0.13421131381870702	0.4580900889895701	8.884685841082497	0.011768333923405679	9441	3
cg26863079	3	12581667	-0.14983661989440386	0.43236274138739333	0.7289271349049825	2.1894715755075675	0.13895698078657578	5556	2
cg26863085	19	10747328	1.350607780241167	0.8018224461674964	0.09210004284362176	0.5974449310225485	0.7417652463086624	9451	3
cg26863172	1	1361729	0.02348326743386305	0.06830021062964232	0.7309784758465139	0.22947460524685484	0.891600334213644	9451	3
cg26863200	6	167188846	0.20846931462932228	0.2496225714931306	0.4036399692621468	2.722232075191302	0.2563744936583217	9445	3
cg26863308	11	119040090	-0.9813788557523191	0.5180534562481249	0.05817746975675312	0.3128437766439422	0.8551983160695252	9440	3
cg26863324	17	36003443	-0.09392547004573523	0.604786843615395	0.8765821132224327	7.336660715649387	0.02551904206559466	9345	3
cg26863380	20	3019146	0.6991358626301005	0.22492162036804678	0.0018813301484328915	0.853020679575054	0.6527831159019386	9458	3
cg26863534	12	4029924	-0.09000475035450323	0.3615664177660728	0.803414881905679	0.8499878210542251	0.6537737662553499	9386	3
cg26863600	19	2616921	0.03989383825032768	0.19782077111080157	0.8401773915031938	0.4555493029354105	0.796303685484826	9457	3
cg26863750	16	1350103	0.08125932582621732	0.12292719587559962	0.5085891018355488	1.4337477105302023	0.488276294904127	9454	3
cg26863821	16	3161760	0.12857897502143284	0.16734451644799314	0.4422799306910116	0.1879114168959865	0.9103230809699545	9451	3
cg26863842	6	31506723	-0.05595504047442573	0.12231812560704958	0.6473440261562606	0.8748071542128659	0.645710784728552	9432	3
cg26863864	16	57849138	-0.1906046076015557	0.2148719141378633	0.37504577765184954	0.08540367053752147	0.9581970480436517	9456	3
cg26863881	10	94352754	0.7991504901445239	0.7456039506402988	0.28380253679901973	1.257877002314558	0.5331574467503466	9455	3
cg26863891	1	52060527	-0.12412855986110964	0.2472525500144145	0.6156453880069648	0.8122899988637282	0.6662135598333567	9455	3
cg26864012	16	30776321	0.1299881302440728	0.2787257689977442	0.6409537795519339	1.3439323984883496	0.5107034452369056	9457	3
cg26864028	19	11494980	-0.1605733985533471	0.38198559786877634	0.674218788972655	1.1530508455940303	0.5618471603224418	9459	3
cg26864036	16	83974716	0.02720719880129825	0.26691351915229694	0.9188101444646267	1.8624241762360572	0.3940757662210633	9450	3
cg26864061	3	45730815	0.3468309797265715	0.5209770667556995	0.5055825691369432	8.185457791712778	0.01669361620429691	9459	3
cg26864084	8	1404885	-0.09995267001184746	0.19479098296600278	0.6078619210523559	1.441848961848752	0.486302470725409	9456	3
cg26864130	11	119187858	0.4784970567729964	0.3546618056552593	0.1772841897454023	0.7076199997119629	0.7020083363699392	9450	3
cg26864174	19	36337308	0.3868521057133987	0.16838510446604235	0.021594551504146207	1.8233467246790998	0.4018512184045611	9457	3
cg26864230	1	47911508	-0.3253143089933873	0.3509152473754215	0.3539030470055364	1.010523781171387	0.6033475436928376	9405	3
cg26864395	1	25259106	-0.9288179775160268	0.3497091959911161	0.007908008302954652	3.016004776596831	0.0824463467824526	5562	2
cg26864526	3	11178064	0.010801077960133089	0.18823684235498478	0.9542422915425975	1.0657259789768962	0.586922209848594	9457	3
cg26864691	1	2947791	0.18393700321622347	0.2395228807917889	0.4425282836159464	1.3892631841535377	0.4992583448385049	9454	3
cg26864714	10	133208907	-0.7435178093108405	0.37884992840617754	0.049696679669229187	3.091143603476452	0.21318993398944908	9391	3
cg26864834	12	4382372	-1.4279831511852359	0.7656178858450277	0.06216203791776465	1.2278505256592718	0.5412222545235441	9459	3
cg26864905	6	137366369	0.022739587436658125	0.2241979965913413	0.9192120095546932	1.1644507943139901	0.5586537557226069	9253	3
cg26864950	19	1395365	-0.11444869284903658	0.17494243410371335	0.5129779815355715	0.04103286560183374	0.9796925972488302	9458	3
cg26865084	6	169223825	-0.10233693921208556	0.07875833890184926	0.1938138619234635	0.587847823515294	0.7453332003790037	9449	3
cg26865127	12	51785378	0.21208273533549038	0.5117288795791014	0.6785492977851881	0.12537623060242792	0.9392363614628353	9403	3
cg26865258	19	47551991	1.5338742848947475	1.1524935217209564	0.18321601893502681	2.668347108855045	0.2633757512598916	9433	3
cg26865290	16	28508684	0.16184095864784367	0.2556665286476322	0.5267233086422957	0.4443429605237125	0.8007780349332358	9456	3
cg26865446	3	181438328	-0.040561634985005014	0.13204515727597904	0.7587063471817793	0.17951533977187228	0.9141526851565638	9456	3
cg26865478	1	1312144	0.20599625791800136	0.2585233720205785	0.42555633143058513	0.10839500470092696	0.9472450049109697	9458	3
cg26865481	4	41206196	-0.15616887378044123	0.18679418744598675	0.4031279997476205	3.47244868323697	0.17618435833872256	9458	3
cg26865494	10	129172573	0.3313151583171174	0.20463222490206495	0.10543087603215166	0.5722685806196571	0.7511617354312174	9441	3
cg26865747	6	28601377	-0.0051638051833976925	0.03424858923252271	0.8801538035013475	0.2852805033920557	0.8670659382956154	9443	3
cg26865879	8	124253763	0.6316784232178453	0.6418574674528591	0.32504605752165777	0.8042549722888508	0.6688954653505302	9454	3
cg26866014	7	148287712	0.1733243999796983	0.21683775688331167	0.4241004893473748	2.1357958132675425	0.3437303117214518	9452	3
cg26866020	1	896305	1.5486982923111703	0.6602924589535967	0.019002942704027716	0.12596561684864038	0.9389596157456734	9439	3
cg26866142	1	205779678	0.19607781956833464	0.26998930549352784	0.4676898692334106	1.8818741451158396	0.39026196018621184	9457	3
cg26866165	11	119205041	-0.2278711769179563	0.679038506981268	0.7371882357645181	0.5001773641308919	0.7787317204717434	9402	3
cg26866168	5	140528785	-0.06580133445519594	0.05063014523551086	0.19372186064205021	1.4042107920570226	0.4955408948979536	9451	3
cg26866174	10	71177163	0.1737558582857913	0.21820629658040097	0.42586252087518656	1.4168721320529034	0.49241369809151875	9457	3
cg26866263	6	38997395	0.024195441695835807	0.1871814234406331	0.8971503533588351	3.3261399596906367	0.18955615235726522	9450	3
cg26866325	4	74920559	-0.09139785715309938	0.26413651524634113	0.7293238712848414	2.2757857425618813	0.3204936321578816	9456	3
cg26866348	5	191547	0.08876153013442378	0.09941990556721259	0.3719673117006164	2.277965212553762	0.3201445692585151	9456	3
cg26866452	15	77857909	-0.03235966026830133	0.19785211507100078	0.8700816411107569	3.704727669611856	0.1568659225794072	9452	3
cg26866474	5	53992027	-0.00515250955961101	0.2379584763870421	0.9827247734049844	0.07769681972880667	0.9618965121176434	9450	3
cg26866482	12	103351443	-0.16781807199551407	0.20383756276354423	0.4103413000959018	3.7722659439278172	0.1516571387708237	9454	3
cg26866625	11	55406191	-0.205755	0.183136	0.26122125111461725	0	NA	1047	1
cg26866949	10	134054469	0.419334927098699	0.34605661930352516	0.2256071873140028	2.773029642381801	0.2499448910571315	9455	3
cg26867282	19	12253922	-0.040929536066704256	0.14729455075319506	0.7811079883451278	1.292525192451083	0.5240005231804912	9457	3
cg26867284	6	72889437	-0.08367072319764436	0.1883442291346478	0.6568664545263798	0.05578722131365085	0.8132827664125902	5558	2
cg26867545	10	21803830	0.07464432267576511	0.11269968378730691	0.5077600892532005	0.3411154060947067	0.5591860949155916	4913	2
cg26867575	9	96723088	0.21979464640295393	0.4221557838018193	0.6026118697775169	0.8451288474723889	0.6553640319672872	9459	3
cg26867765	3	128448775	0.0678982983166482	0.10819091263304581	0.5302800504186878	0.7498936337645054	0.6873258319496095	9436	3
cg26867821	3	133292373	-0.07320003459809821	0.28528252190302794	0.7974969400386058	0.1833304895731996	0.6685265564282329	5447	2
cg26867866	6	30615352	0.41474579734701733	0.6900815842582527	0.5478334567135863	1.7800933721582388	0.41063658129290526	9309	3
cg26867978	3	116428385	0.24896209309935705	0.2254088902295363	0.26938020066024654	6.268922675900262	0.0435231918078773	9456	3
cg26867987	6	33131450	0.08094739771225422	0.1443253366424815	0.5748878341418537	2.8427693647030927	0.24137955138140657	9453	3
cg26868097	16	84118667	-0.15788375071298222	0.1300730615725484	0.22482096849504438	1.562029081615361	0.45794117553756686	9459	3
cg26868156	11	1892180	0.03833675031649122	0.1141241950667376	0.7369301988730655	0.9837538350166681	0.6114776233903546	9451	3
cg26868299	19	52150634	-0.18236278415393992	0.1820339486549421	0.31643708072263743	1.7759069321372714	0.41149703424639644	9381	3
cg26868345	3	127912642	-0.1330255515992775	0.2302032079671778	0.563357687119241	0.08878943498779238	0.9565763055429938	9451	3
cg26868354	6	35699952	0.3509393542863372	0.6154028873519565	0.5685016929788423	3.071724683994057	0.21526997476578366	9458	3
cg26868514	5	5178224	0.07264685355563823	0.12916038220363626	0.5738063146580623	3.8529002595343207	0.14566437138412897	9453	3
cg26868799	11	64902564	-0.2704629152085554	0.7497482384891121	0.7182950803817326	0.9532090073995088	0.6208880396635693	9454	3
cg26868806	10	1206641	-0.09742848772921281	0.1907848638534384	0.6095807511825151	0.6741106759665948	0.4116220988650455	5561	2
cg26869131	4	116035082	0.014298713517940837	0.1110654945926375	0.8975623734629902	1.5339308270489604	0.2155234550283929	5508	2
cg26869362	11	105947257	-0.2741143290588456	0.3300274972155504	0.4062107821626269	1.0673525893209705	0.5864450570414652	9400	3
cg26869412	10	3023801	-0.18264863210503765	0.21400294473021392	0.3933895506996638	3.0813613335492454	0.21423522898502387	9373	3
cg26869417	10	130274509	0.09270731834622768	0.13820586990872427	0.5023533835774152	4.362548119947203	0.11289760065809026	9455	3
cg26869501	12	98912949	-0.3497098873850817	0.16814955649862565	0.037548006971352854	4.650571577198958	0.09775550265067945	9454	3
cg26869506	10	133775762	0.025534783166989032	0.14343356522439857	0.8587032177949858	1.065047713108769	0.587121288254801	9374	3
cg26869512	4	8389770	-0.02798145838050694	0.22152405568962333	0.8994838433892479	3.952885767612473	0.1385612401676776	9456	3
cg26869578	3	137482539	0.09577778071001895	0.3673111693778414	0.794282379602872	0.3368415376195396	0.5616580447203324	5558	2
cg26869604	10	72142636	0.04448266877642141	0.8194317053805398	0.9567082765186498	1.2263206771991346	0.2681237738376943	5562	2
cg26869615	11	20044639	0.09155672131050073	0.19795187349663557	0.6437083880617396	0.11147788926452841	0.9457860061792296	9456	3
cg26869617	16	2111094	-0.10890824447327727	0.3187923140467465	0.7326311842560931	0.5041985685770954	0.7771675737087672	9457	3
cg26869723	13	114318976	0.25328450751534715	0.12806732503163834	0.04795748467930443	2.268676111040622	0.3216349553676438	9444	3
cg26869849	2	27632522	-1.7026535470078508	0.86551743763622	0.049159140306934725	0.15792567578124972	0.9240742643558939	9428	3
cg26870057	2	118947242	-0.35865267988772487	0.15244179761445745	0.01863672285053355	3.222031443145444	0.19968468698956418	9454	3
cg26870061	19	47634100	-0.28154909289749913	0.6088087344128645	0.6437521807480442	0.5671716095759562	0.7530785016265665	9416	3
cg26870093	16	90065668	-0.5882437420645532	0.4760694814127663	0.21659768355168535	1.8457642027835026	0.3973721223634935	9450	3
cg26870126	10	124901477	-0.14964814033785864	0.13501792116936287	0.2677074045816161	0.12497950775443248	0.7236953329032382	5560	2
cg26870192	6	137242062	-0.09736371108799863	0.38972858423117646	0.8027231467390822	5.552669661044961	0.062266306226712864	9422	3
cg26870337	1	22777672	0.020416324990645492	0.2819916589813471	0.9422832210886684	2.66176202959407	0.2642443555309188	9459	3
cg26870438	10	6186015	-0.08036368142648864	0.12864514027716112	0.5321727580263178	4.231218774519283	0.12055979955762369	9455	3
cg26870460	11	6947759	0.15227078063925176	0.1841532387955693	0.40831077331046484	1.5349566415978302	0.4641821120926306	9454	3
cg26870566	1	157962475	0.07404842314587375	0.22899362793515468	0.7464191679718766	3.038036804047243	0.2189266795005757	9445	3
cg26870567	16	24862006	-0.15210094220212061	0.15342917509157833	0.32151811186005586	1.1798753180773291	0.5543618431075218	9449	3
cg26870570	3	183951128	0.07959263640146634	0.23877507530523603	0.7388796943865737	0.7645334580469524	0.3819135016499791	5558	2
cg26870584	6	75914046	-0.23965333036213549	0.47245195601404494	0.6119763341054592	0.41574903863101687	0.51906584914731	5562	2
cg26870638	3	126192611	-0.3033295934250055	0.27403874609743006	0.2683433111934892	1.1627311713307744	0.5591342992004047	9457	3
cg26870720	2	86790627	-1.4358299550078248	0.9044105923099788	0.11237989585347893	1.476083966965275	0.4780490276320126	9394	3
cg26870725	19	12978805	0.28551102294015496	0.16606649716209473	0.08556754734704497	0.9119568384041522	0.6338275154544831	9392	3
cg26870744	5	59189649	-0.3408836406868714	0.4473909060420021	0.44609766453456695	0.3205784904908398	0.5712602006130644	5558	2
cg26870745	19	3133503	0.27305619827295075	0.40334480709300885	0.49841891018505236	1.264587382606107	0.5313715997423228	9448	3
cg26870746	6	159463173	-0.06021588331325176	0.20640739272923514	0.7704906446821617	2.965941126386452e-4	0.9862595847820506	5561	2
cg26870771	16	67197640	-0.23393248376405282	0.24234453145805754	0.3344001349271785	4.949985643584331	0.08416359439891476	9459	3
cg26870803	11	66624853	0.4098436779591862	0.3744009985434315	0.27366341711697106	1.3016936470326474	0.5216038832499729	9446	3
cg26870874	3	57234840	-0.1143614213421024	0.19212347177506656	0.5516766343257882	0.9749283977884375	0.3234541187522343	5555	2
cg26870903	1	166846008	0.14200927647683728	0.18918394324110058	0.45286857347111603	1.6699902984427866	0.433876586067148	9439	3
cg26870936	17	73631785	-0.13013783854312158	0.14203053245185276	0.3595270613866988	3.6015581321737766	0.16517015961412992	9457	3
cg26870941	6	31671069	1.2325551588960575	0.7006108439067135	0.07853371458899475	0.28715324746643445	0.5920505981664915	5562	2
cg26870961	2	231740356	0.3662770427098197	0.36521212368902756	0.31590144431605605	0.994808651982331	0.60810706060794	9451	3
cg26870999	2	25744763	0.18517588504983903	0.17944950496138926	0.30211389873199596	2.7053457231606095	0.2585482725193561	9458	3
cg26871120	12	10876177	-0.6189381918551673	0.986026810342982	0.5301943965800737	0.19694978992564022	0.9062184429763992	9437	3
cg26871180	3	125105935	0.020521189488094334	0.11628825771420857	0.8599260619961964	1.561692933817555	0.4580181499649226	9449	3
cg26871347	17	55371727	0.0565616716224586	0.11645835596798039	0.6271929863821619	1.4281401956116244	0.4896472241866802	9447	3
cg26871350	5	75919481	0.03729087961165753	0.13325104489048506	0.7795892801406841	2.7124174609595317	0.25763569405323633	9456	3
cg26871372	4	41867517	0.12093970681836848	0.22108467941465432	0.5843588842195807	0.2817905753472863	0.8685802579954279	9402	3
cg26871386	18	77514064	0.30058516367043503	0.2579889035480897	0.24397492095644002	0.2579314307572267	0.879004101351795	9457	3
cg26871717	19	1377966	0.012922126247497029	0.2393979312385598	0.9569530092504913	4.2574325136804205	0.11898994837915834	9456	3
cg26871735	12	68620370	0.1372797823797325	0.2514466098074688	0.5850934570357291	1.8208683882269008	0.40234948832239326	9458	3
cg26871875	12	1612664	-0.020756185492307958	0.15618784186821233	0.894278435305894	1.9931209349973245	0.36914695304046435	9452	3
cg26871885	11	207525	-0.15770044171117573	0.27539995271420326	0.5668997506550322	0.588100732989208	0.7452389554241907	9446	3
cg26871959	17	46389573	-0.00838904043637186	0.14142124231257547	0.9526976125140992	0.45577470387147445	0.7962139467436704	9435	3
cg26871973	16	28565752	-0.03228585601798533	0.6122679669094323	0.9579457784599269	0.1736959358322423	0.916816470556707	9459	3
cg26872028	5	100240223	1.0394661955187143	0.6754884659297876	0.12384425681712498	2.099845355715819	0.3499648080936307	9458	3
cg26872045	5	127909589	-0.10910732320701699	0.1988348599998038	0.5831884405751435	0.45752600356473466	0.7955170472878	9456	3
cg26872089	20	2381236	-0.19804726533750477	0.23259458650510162	0.3945084341166422	0.345299518434741	0.8414322671377584	9454	3
cg26872100	16	28270754	-0.39458988809187007	0.4682744342814216	0.39942608698498727	5.195784836148701e-6	0.9981812824213476	5557	2
cg26872149	2	157191396	-0.047443863642396875	0.44110266495560535	0.9143467766093507	0.5196655178173918	0.7711805480958245	9443	3
cg26872157	8	120886900	-0.2969347464095862	0.8738235395964037	0.7339989535303689	1.0450802336944744	0.5930123126681688	9449	3
cg26872224	12	109569180	-0.04833805770898961	0.12583653609291984	0.70087933438805	0.1204821341849625	0.9415375325086796	9458	3
cg26872305	2	169104523	1.0651779109965884	0.43625420084602967	0.014620513579323502	1.6777632625422487	0.4321936050597528	9450	3
cg26872475	11	119039430	0.4033676484126202	0.653319096936706	0.5369624051929465	1.0863875253632873	0.580890061642352	9451	3
cg26872482	6	32051108	-0.17295224516829594	0.15085049764508424	0.251582434460023	1.8473571964176008	0.39705574274725186	9459	3
cg26872706	19	12551931	-0.3764338239858471	0.44009326997658516	0.3923573577608066	1.740808714453873	0.41878217740663615	9445	3
cg26872708	13	25943331	0.03231405312800129	0.09900128388243411	0.7441214771985225	2.1648965542324308	0.3387651186387612	9456	3
cg26872742	5	16792048	0.04335963411027962	0.08612515337010368	0.6146485323762227	5.6620289782645035	0.058953016128136713	9448	3
cg26872780	2	149478494	-0.036538016349998925	0.1220183074747503	0.7645990040678832	0.6505493508625133	0.7223289203832338	9453	3
cg26872792	12	120763815	0.0026198644537072085	0.06425428049705396	0.9674765581822323	2.124828044942666	0.3456204668931747	9454	3
cg26872907	6	161796854	-0.3171226417025795	0.103316896215339	0.002144769640559108	3.7053770161106327	0.156815000677542	9416	3
cg26872968	13	43930362	-0.2643378341564845	0.20592839890865952	0.199268109971654	0.3368097136975873	0.8450116566662635	9456	3
cg26872977	17	56296722	-0.3872850535205852	0.6868734564289657	0.5728646875450362	3.431384873399096	0.17983915036182196	9457	3
cg26873132	11	9191490	-0.2585076676347201	0.2934482011602035	0.3783550746032283	0.136816066219262	0.7114670169922606	5552	2
cg26873158	20	57409309	-0.13253590241443833	0.10620062966368846	0.21203962085212114	1.7245373169444989	0.422203160219218	9457	3
cg26873254	8	144332526	0.022661604652207908	0.2294725181549981	0.9213326389778073	0.28971432370022565	0.8651458601195317	9456	3
cg26873311	13	31377099	-0.447626367074321	0.481380458593905	0.3524328898708997	3.242085611815698	0.19769243671555423	9458	3
cg26873338	12	69637167	0.3425795440632788	0.14697556166500056	0.019760712070555967	1.0601003834873355	0.5885754273099932	9454	3
cg26873392	19	48359886	0.3163769474477147	0.27781406420257965	0.2547831413003234	2.9710713291971316	0.22638104388117605	9456	3
cg26873439	20	49126821	1.03770290210057	0.5164404874632057	0.04450142246254646	0.05547759703586673	0.9726423892578765	9447	3
cg26873457	10	729204	-0.5083433878186848	0.24175791217335893	0.03549235450862994	0.298964090816375	0.861153899547652	9370	3
cg26873644	16	2260806	-0.13823287956045663	0.24259985567358963	0.5688148044797791	0.05301062364615241	0.9738428709407618	9454	3
cg26873705	2	160919162	-0.30752575436420315	0.3994367139601563	0.4413600630179539	8.247641044218412	0.016182570320161193	9449	3
cg26873754	1	24193728	-0.04610874880852053	0.14342596434652233	0.7478457692554423	0.060248099770244125	0.9703251573580349	9457	3
cg26873832	2	233921350	0.13419460214895026	0.16666496828572785	0.4207182289843644	0.37481788927791526	0.5403897467753328	5524	2
cg26873880	6	160023689	0.05477517317322858	0.03761865889445834	0.14537494125166156	2.1281925807326285	0.345039529461073	9456	3
cg26874163	5	6337430	0.07537769200964459	0.21320013597740103	0.7236733951648276	2.450360883240106	0.29370469899015045	9457	3
cg26874164	19	58962979	0.13425218768858	0.3817765168016847	0.7250998282679426	0.819355087921984	0.6638642826734525	9422	3
cg26874229	2	105853672	-0.012061613348091887	0.04373817836597899	0.7827258527652137	2.0596149035531317	0.3570757082435675	9440	3
cg26874323	11	2909709	0.10535927354716632	0.723566831909475	0.8842285017099549	1.8626222419462268	0.39403674170520114	9454	3
cg26874341	4	166248618	0.621487132413465	0.487246864214151	0.20212959664055558	3.399133375403276	0.18276270022318017	9455	3
cg26874367	2	129381792	-0.019651361903635214	0.2426050661088581	0.9354408001117981	2.6364969217310232	0.26760360991156745	9458	3
cg26874450	6	44126409	-0.22023781265328127	0.2276691656347779	0.3333646069007039	2.6274876526648563	0.26881178552575247	9448	3
cg26874464	7	43244221	0.2772530387379293	0.17533837679980346	0.11382189021135951	3.626730609710184	0.1631043164170782	9455	3
cg26874542	5	170850143	0.16445413589147723	0.1696958737329162	0.3324898158234532	1.8407657716146058	0.3983664830077679	9452	3
cg26874591	11	66011899	0.13577044848454864	0.2504050598577602	0.5876784658135363	0.458507533194535	0.7951267312958497	9454	3
cg26874611	5	167574889	0.14525807139846628	0.2043064670574088	0.4770958425487495	0.6110592357486897	0.7367330840384491	9456	3
cg26874634	17	49022278	1.3446694459662818	0.6541666549256268	0.03982632762400183	0.23855173691451276	0.887562916373106	9456	3
cg26874691	6	147727986	-0.3963902222834393	0.20518882066046848	0.05338030971391422	0.7777132738124785	0.6778314390607292	9451	3
cg26874693	12	111618936	-0.5599902012694105	0.3627045498564294	0.12260544804310933	0.6757592766703285	0.7132811344366992	9454	3
cg26874713	16	1338357	-0.7007466308325603	0.276040989612881	0.011130969596493111	0.6346945197186926	0.7280778789995244	9400	3
cg26874872	16	26156362	0.1169898079526781	0.14115353473146622	0.40721053814073954	0.6897606596014444	0.7083051114100309	9458	3
cg26874999	16	69107290	0.084801337556944	0.21328627037048073	0.6909294972199358	3.967633278601311	0.13754328116446515	9435	3
cg26875073	15	25200490	0.3405800732636023	0.15531501987420096	0.028319333442365452	0.22905873039043356	0.6322226456714812	5547	2
cg26875131	1	213132495	-0.2361988793505332	0.1478147919095372	0.11005676638468156	0.7509543159055354	0.6869614114742146	9458	3
cg26875135	7	1221192	0.01640971739487577	0.05714212971219678	0.773979315160285	2.216180197937381	0.3301889875273958	9414	3
cg26875137	12	53738046	0.059537469053733576	0.13535688934514278	0.6600417846864018	0.6066026444409268	0.7383765735779465	9456	3
cg26875219	4	5712592	-0.2788095109848975	0.2717901051572426	0.30497334021813	0.6637991746749178	0.7175593712840974	9294	3
cg26875233	11	93583750	-0.28385453161981106	0.11282191036771215	0.01187112876302273	2.252964299859964	0.32417164014361954	9451	3
cg26875248	17	30592521	-0.7347123902448874	0.3931139932804228	0.06162906580206419	1.3377510059958986	0.5122843161955765	9452	3
cg26875384	10	14817904	-0.14449495494841463	0.16680857571345334	0.3863628535568809	0.11811477310143496	0.9426526720195187	9457	3
cg26875450	1	150530531	0.25878968155944065	0.4006125353658395	0.5182890812517866	1.1857198138713942	0.5527442250689032	9457	3
cg26875522	6	28219796	0.13140197330587775	0.4182437238867713	0.7533876727554043	3.5886813924458965	0.16623701691783624	9443	3
cg26875626	4	153021529	0.033696879072028	0.6525296769492351	0.9588152453779769	0.3315064051006062	0.8472553088382568	9457	3
cg26875655	12	111746046	0.18924257372687583	0.16284073183945705	0.2451814808421443	2.1827562757181314	0.33575346016322716	9448	3
cg26875665	1	160340708	-0.028474902098603445	0.11357798529061959	0.8020399257121702	1.8869165212228114	0.3892792756812048	9458	3
cg26875805	1	166890429	-0.1491367966017685	0.179392312514638	0.4057790919949331	1.694037460042472	0.4286910725684884	9454	3
cg26875830	12	122092349	-0.26504191772955166	0.21638708135628443	0.220631391855969	0.5607083319591041	0.7555161159613234	9407	3
cg26875852	5	5672077	-0.03463628495375009	0.0596500003299939	0.5614705774488008	5.955164809950411	0.05091577892314399	9455	3
cg26875867	18	2655179	0.11575894411579706	0.5940284546071208	0.845493904453617	3.5738720409110103	0.16747251672126795	9441	3
cg26875877	2	133346858	0.02717966185839481	0.07387949829470875	0.7129539122716962	4.831843628221631	0.08928499680558216	9442	3
cg26875902	16	2223324	1.20361511263538	0.5828680370480716	0.03892419895092551	2.2773811583050705	0.3202380738087185	9450	3
cg26875958	6	146751590	0.021589859024275113	0.18293684573481966	0.9060533160760491	1.1107858587194699	0.5738467356611063	9451	3
cg26875989	2	80199270	0.003334145774758083	0.11970332643060554	0.9777790678094261	3.195196745459989	0.20238198089512244	9456	3
cg26876001	16	88951664	-0.7184315746526307	0.5308689361393774	0.17595581298278073	1.7058653987864285	0.42616328868096237	9378	3
cg26876077	5	159347295	-0.005598628614487943	0.19933751349797083	0.97759341917098	0.07363155765928497	0.9638536812479076	9458	3
cg26876101	1	2321877	-0.04103060778868095	0.15774842008003678	0.7947854461728877	1.274635653591176	0.5287086120354382	9447	3
cg26876114	16	2511507	-0.2840731653639537	0.20857140825990705	0.17319953846577654	1.8190782860983914	0.402709772872601	9450	3
cg26876242	5	149115085	-0.12914892611932766	0.08657870964789731	0.1357794299876502	0.059707887216931724	0.9705872836728227	9451	3
cg26876334	16	329682	0.19575290112702273	0.1304934902904757	0.133589262425817	3.87791570378128	0.14385378864085396	9458	3
cg26876444	1	65887413	0.14380480466306736	0.18586115255845753	0.4390953918139554	2.3305822451284994	0.31183186752423453	9457	3
cg26876514	8	28610980	0.24863110853271939	0.2235056741316392	0.26595967346678173	3.3756947583763304	0.18491715237855208	9455	3
cg26876637	1	152193138	-0.2029415549683872	0.21696975419870165	0.3496105783878114	0.4319859412738956	0.805740965699347	9457	3
cg26876647	1	155291345	0.18352112659497147	0.11054954633661032	0.09689829480387327	4.608914540819863	0.09981295740150854	9455	3
cg26876664	2	240302637	0.11520847977472265	0.08626632744848195	0.18171351558461732	0.82640314156235	0.6615289244856489	9407	3
cg26876680	1	31409638	-0.6087603852285214	0.8620956874020407	0.4801009801860933	1.185783336569328	0.552726669445478	9372	3
cg26876701	15	67458665	-0.08228369169036696	0.16721667749220084	0.622664020304338	1.3363288518106704	0.5126487193817533	9453	3
cg26876703	17	48540366	0.09080126072946243	0.2708971373095991	0.7374838553542917	3.5435600762235673	0.1700300593066374	9459	3
cg26876834	16	2013573	-0.11686476668173044	0.12009312796255892	0.3304947326327693	4.2842917430218534	0.11740264153878226	9444	3
cg26876914	2	75401746	0.16483123593961616	0.170388547782483	0.33335186787454385	2.7846012401310243	0.24850293564225537	9456	3
cg26876974	8	72755162	-0.3680863975537946	0.27126156609262464	0.17479942292613518	0.21498341626879913	0.8980839692114994	9447	3
cg26877023	17	79006613	-0.001444712948999064	0.21973261036886263	0.9947540519824318	1.2782601012122436	0.5277513413562178	9458	3
cg26877077	15	55585235	-0.05143423309014644	0.18316824524274808	0.7788613336527523	2.2957015873731477	0.31731801893355804	9458	3
cg26877198	19	9938416	-0.0427311909610341	0.2555048917651713	0.8671795096603685	0.8595875039386862	0.6506432747797382	9435	3
cg26877327	1	62907616	-0.24891493686829141	0.23064006522738761	0.2804827757944725	0.27602448963660065	0.8710880253659004	9459	3
cg26877336	16	89433760	-0.24138442430311133	0.20607109980570096	0.24145219100002746	2.6604866868524377	0.26441291032691294	9454	3
cg26877357	1	116197470	0.12897719494274587	0.10063338871823217	0.19996401417594348	0.21483881445029557	0.8981489038464461	9450	3
cg26877478	12	54140566	-0.4522268067662221	0.665606268171777	0.49687121385416233	0.45720072984401117	0.795646438204316	9429	3
cg26877508	15	71495324	0.07820954951743568	0.13878042759873335	0.5730612100325951	3.0603176417769165	0.21650127965975238	9457	3
cg26877565	6	31689610	-0.07887717643675844	0.21475512182223197	0.71340351911314	1.4700968229937348	0.4794822459597621	9451	3
cg26877588	18	61455379	0.016944366017134414	0.1705864886283761	0.920876212623275	0.7627866974195638	0.6829092153232743	9427	3
cg26877594	8	297359	-0.014733508506608893	0.09055893724482461	0.8707583908339471	1.2545337973828585	0.5340494193571252	9457	3
cg26877596	12	106534217	-0.0037722692361353764	0.08205246044942252	0.9633310757629576	1.4180450777574403	0.4921249954918965	9455	3
cg26877604	4	41996723	-0.07560316823532316	0.11581654152244593	0.5138956346380414	0.0013558693767095707	0.9993222950574456	9407	3
cg26877631	10	21823297	0.14381222997940554	0.3070225868192566	0.6394919303089466	1.3317542262088393	0.513822649420757	9414	3
cg26877678	17	25856540	0.26302976185531274	0.15985616046891252	0.09988420986980073	0.2751957565142449	0.8714490499085379	9456	3
cg26877715	20	37353907	0.5207961116004357	0.3870260443124425	0.17841999116272075	2.985565000135037	0.22474642775364875	9452	3
cg26877720	10	14647530	0.014425197884357404	0.12407947365902074	0.9074482853591664	2.279166198923456	0.13112234942139273	4911	2
cg26877861	1	117661255	-0.0644124554110911	0.3798564653570758	0.8653479144721973	0.04066919871165964	0.8401777996309141	5560	2
cg26878046	10	30301987	-0.04068243963763734	0.286407324765197	0.8870452576665547	0.6173865092457053	0.7344060111275266	9457	3
cg26878165	19	7099734	-0.5267469216942465	0.5656077086864499	0.3517016362358619	1.5742876526396385	0.4551429077764274	9457	3
cg26878169	10	128976847	0.040393438405755294	0.285088654022841	0.8873270158489703	0.42849398024497615	0.8071490025699359	9454	3
cg26878190	5	1794420	-0.1946200473864321	0.14528572963059475	0.18038598290478844	4.302501449100964	0.11633855924843246	9459	3
cg26878209	10	112375475	-0.014877142031708179	0.14901949665585704	0.92047648983526	0.9206800256231973	0.6310690374665101	9426	3
cg26878542	5	67560936	0.0820690244434142	0.24889380856887844	0.7416001309219133	2.829025936288498	0.24304395477672894	9453	3
cg26878655	17	38481877	0.031625028603474006	0.15487959901848117	0.8382042017762529	0.4555932683497798	0.7962861807664792	9457	3
cg26878675	16	88783039	0.04543944464112967	1.1247695270091977	0.9677751121718378	1.4748035302549771	0.47835518138633293	9410	3
cg26878688	19	11308876	0.09189399688474098	0.16323335532571687	0.5734615080397583	2.986425317925289	0.22464977186878748	9455	3
cg26878709	11	120197138	0.09323290087443402	0.10920191370208063	0.39323455606257984	2.110846512189119	0.34804508392345274	9399	3
cg26878734	2	176793622	0.3413708969182156	0.14946865012609298	0.022377626170182408	1.9433437387148065	0.1633059356613534	4807	2
cg26878778	6	42858547	1.3556974124057692	1.2838843485115565	0.2909982707580388	0.2469260934462901	0.6192478748002174	5557	2
cg26878816	10	7452598	0.5281264546821918	0.7678859778831989	0.49159966851795467	1.6032504513934362	0.4485992962365629	9458	3
cg26878836	11	68183902	-0.03870734896883295	0.20232019614282448	0.8482770261568651	0.804327230774992	0.6688712991002305	9437	3
cg26878870	5	124080713	0.12651781442859633	0.0914786401578869	0.1666552962505883	2.0661770445885015	0.35590603759993333	9456	3
cg26878893	1	110614777	-0.12083666057444843	0.14586614007489807	0.40743954262190196	2.3250773113116816	0.1273038953851701	5562	2
cg26878947	6	15658832	0.3729348902293163	0.18117601771806136	0.03955060012473477	2.139457902357405	0.3431015020741694	9456	3
cg26878949	9	98279753	0.21619544722038073	0.11190907673080684	0.05337372307853131	1.4797314004785538	0.477177996108634	9455	3
cg26878967	11	66459081	-0.16148463553290185	0.384074331972009	0.6741556403412221	0.8556308752918955	0.6519317257499401	9454	3
cg26878995	1	168106731	0.04034086971520025	0.13161288981838307	0.759215193749695	1.26281474053317	0.5318427743444925	9430	3
cg26878999	15	93126529	-0.05066308922792273	0.38616962460208576	0.8956219415954242	1.5997152092936555	0.2059435743930709	5561	2
cg26879059	16	48657126	-0.10320384777463584	0.13161868212853914	0.43297412865752966	4.222683375335681	0.1210754120219534	9458	3
cg26879084	1	93475058	0.01691990420052387	0.10959844631110754	0.8773094312607064	1.4238137326604645	0.4907075909698666	9286	3
cg26879203	10	23632825	0.11991810283590178	0.2848979164460073	0.6738163919617934	1.5877253637028523	0.45209511862586393	9455	3
cg26879349	15	26109215	-0.36996358301301224	0.13854879603439643	0.0075788826394893975	0.12164512516107745	0.9409901918351781	9456	3
cg26879386	5	140781179	0.04613244445367883	0.05234324896996206	0.3781312853168809	3.2344379827377194	0.19844982305892395	9179	3
cg26879578	1	95700272	0.12055244244512033	0.5735382549284218	0.8335187899128158	2.6725345178425357	0.26282489713004564	9459	3
cg26879581	17	46720029	0.34439916391564906	0.17618357268171927	0.050609686394843	2.1785952507153947	0.13994214159582682	5561	2
cg26879644	15	92238013	-0.24995225825456588	0.20596662027844467	0.22491689028268377	4.3569774462549695	0.11321249684743784	9447	3
cg26879696	10	114206778	-0.47887565637947044	0.5416297612743677	0.37662152040231844	2.7022059176508515	0.2589544869397928	9354	3
cg26879736	2	207941135	-0.02628160927400103	0.15779441621928506	0.8677194045067677	0.7835450395809261	0.6758578407582938	9450	3
cg26879741	13	112908518	0.09360933788094933	0.09675108698522816	0.3332803977450177	2.218592377153894	0.32979099007931706	9453	3
cg26879777	1	155145220	0.2587950646852684	0.7299839917429067	0.7229480481686134	0.6371997285129317	0.727166456391997	9433	3
cg26879788	2	238330297	0.49929668219313067	0.49595081990746503	0.3140566779219592	1.911766242461128	0.38447245879227526	9405	3
cg26879815	10	32048936	-0.44634688859822014	0.6165880754513743	0.46912834403626313	0.9810978349695495	0.612290205123482	9425	3
cg26879899	11	78413596	0.0026409811135809317	0.23796909843228706	0.991145258712762	0.8156979846381275	0.665079303323009	9452	3
cg26879945	16	57318890	-0.3037233696648589	0.5129625301651555	0.5537859040459073	0.9379308620511075	0.6256492108340669	9455	3
cg26880055	6	84563098	-0.4682851637902025	0.3417140389692692	0.17056184860461393	0.014946519611669946	0.9925545955668893	9458	3
cg26880073	19	48018745	0.5079142918242231	1.071881679400488	0.6356047753498423	3.530733548198785	0.17112401111839298	9433	3
cg26880187	12	56473976	-0.17549935276809	0.601955707566343	0.7706317685450979	0.15640341062826915	0.6924896301932225	5558	2
cg26880200	19	15292775	0.10017359277561476	0.13560168978680295	0.460068472704724	0.20558985062628043	0.9023119958591654	9456	3
cg26880216	17	36849935	-0.13791844712078083	0.2844910475506968	0.6278252367091237	2.2679914147282934	0.32174508535189483	9455	3
cg26880239	1	167472435	-0.07857676773815118	0.14659457889440752	0.5919487751801189	1.1000181721356757	0.576944568199186	9459	3
cg26880297	1	2191299	-0.05685428802881625	0.14783480838930552	0.7005487274389397	0.8836414238703517	0.6428648831247956	9455	3
cg26880445	8	9952965	-0.02509565928267959	0.12394600172084336	0.8395473395527556	0.08599627346780508	0.9579131749125109	9388	3
cg26880493	5	31855185	-0.23677086248315385	0.3250248669483684	0.4663259309900809	0.7247955811243487	0.6960054483688631	9457	3
cg26880525	1	209877941	0.086399365241596	0.15267062252210342	0.5714481359177461	1.5444549644564587	0.4619828627383916	9437	3
cg26880549	8	143834539	0.11120524577462988	0.2375493113590418	0.6396877536901209	2.0024861013425617	0.3674224324864666	9449	3
cg26880708	11	114988776	-0.09498388063716907	0.08425338490923777	0.2595903809536052	1.7310770668131035	0.420824863345705	9453	3
cg26880735	18	44784846	0.025992536052496212	0.0445485475288856	0.5595800434404598	0.7833220385531868	0.6759332034562531	9458	3
cg26880762	12	123943063	0.6218192367812646	0.37646135520453733	0.09858596227511164	0.1477893291244805	0.9287695210329376	9435	3
cg26880777	1	20835335	-0.1254790994065587	0.11191064032560458	0.2621841468611313	2.441614965464992	0.29499186988543113	9458	3
cg26880806	2	98262454	0.38400674145795777	0.6830671132866876	0.57399331498675	4.375265551535925	0.1121819944809803	9453	3
cg26880891	15	72767139	0.2078400765374322	0.5578391059111667	0.7094605500951481	0.8416743238616143	0.6564969954088921	9458	3
cg26880963	1	65209468	-0.09517742062759915	0.12207334034542554	0.4355827330693376	1.9771321518116711	0.3721098859813214	9333	3
cg26881035	2	95831417	-0.8759351205012321	0.5161037675038036	0.0896574612980206	0.0495660528589634	0.9755215514615588	9443	3
cg26881102	6	28226094	0.1313267276867905	0.11354216404280111	0.24742192390982526	1.571387965986044	0.45580327228086476	9448	3
cg26881139	7	1913830	0.014673253683821285	0.2565585683632504	0.954391766316391	2.312079593301248	0.3147301113892642	9454	3
cg26881207	18	5233979	-0.0871925880145882	0.15515367766681287	0.5741326132263258	6.11826871882987	0.0469283006842444	9450	3
cg26881277	10	112632601	-1.2377267578477429	0.4916518918745336	0.01181956645643987	2.116660731506469	0.34703474798855505	9453	3
cg26881307	2	6122798	0.1329963947156336	0.21076728400806322	0.5280335800450568	2.430977544874036	0.2965650260532855	9457	3
cg26881360	5	112622133	0.10367881050789354	0.2620626750119885	0.6923809461615286	0.9354686865904531	0.6264199142054073	9455	3
cg26881362	17	7127329	0.05160717423672551	0.266752704793281	0.846595218686202	0.14549562313351477	0.7028776118325942	5558	2
cg26881527	17	59539434	0.5620146788251781	0.48680399780097316	0.24829569025211198	2.0741862882120548	0.3544836185449477	9457	3
cg26881591	2	3990813	-0.08479320858530029	0.21451367586438663	0.692635422638676	0.26044218945141046	0.8779013101124531	9457	3
cg26881651	13	39327640	0.23749888211935677	0.14575847583337506	0.10322833745432111	1.0100493947084324	0.6034906706201282	9424	3
cg26881677	8	144821641	-0.12135123933832803	0.14583495468026347	0.4053448639621418	6.3438006397505315	0.041923853425523	9455	3
cg26881713	8	33457514	0.46491906497287555	0.3553560754160304	0.19076517174144925	1.6661333487037282	0.4347141134755707	9446	3
cg26881760	20	61557980	-0.42179335767547044	0.729397364650005	0.5630774552484836	1.1869982558988785	0.5523910122475704	9395	3
cg26881761	1	47698493	-0.15913284240716727	0.12669273841998696	0.20909661689915277	4.585260470398528	0.10100045722213788	9457	3
cg26881863	8	141057460	-0.12484297801720522	0.19441347674275655	0.5207745786437998	0.09641560108992903	0.7561742078602932	5512	2
cg26881899	2	50153077	-0.08266399796773478	0.15144228385031425	0.5851725577859237	1.9817411365779023	0.37125334890404715	9419	3
cg26881997	5	1779456	-0.006389360187316374	0.07471689282818483	0.9318525550331513	0.8150591731265342	0.6652917674098715	9457	3
cg26882115	1	153603048	-0.019511145570017936	0.26758776040293397	0.9418738049647083	0.35589982517733154	0.8369843448180532	9459	3
cg26882161	16	66918915	-0.6700432409232838	0.27656486523987295	0.015404180132896272	8.67635891983093	0.013060283342625713	9458	3
cg26882164	8	24859367	0.028773547882573407	0.11182595237046915	0.7969421511260645	0.24845256353367529	0.8831799707459038	9458	3
cg26882168	4	128819932	0.583851	0.472709	0.21678690192698669	0	NA	1087	1
cg26882204	1	85040580	0.0739940163594267	0.13452584487321004	0.5822948921813166	0.6383408075718666	0.726751697513541	9459	3
cg26882224	15	89386800	-0.5663076517468805	0.3467060400572896	0.10238610590544432	0.9625454109978981	0.6179963637144552	9401	3
cg26882410	1	230851502	0.27596678569619437	0.2172822169435264	0.20405451610156655	1.241572040788744	0.537521768430739	9459	3
cg26882419	1	227751228	-0.5340050379184903	0.36071054942351405	0.13875977153752048	3.220248352275509	0.19986279434428475	9456	3
cg26882424	19	5661653	0.3060415445764013	0.8875948144029396	0.7302457050067102	0.1117828800732917	0.7381234108861162	5559	2
cg26882429	10	100155583	-0.13899505217032113	0.22458028711773784	0.5359754547899194	2.1154652319322476	0.3472422499462323	9458	3
cg26882487	17	77375807	-0.39979715665626764	0.25927304743600815	0.12307535797840732	1.808299895700583	0.40488591300220966	9405	3
cg26882525	5	150677867	-0.022472035468727995	0.019700191767298696	0.2539942219602587	1.856268054044464	0.39529062425030603	9454	3
cg26882593	16	11439157	0.5303885986174904	0.534335826277299	0.3208986681498376	1.0613377499467214	0.5882113981846763	9458	3
cg26883033	10	80027004	-0.10183629847759207	0.2009789318859595	0.6123643749212271	1.5661239971427225	0.4570045195314209	9456	3
cg26883160	10	102030154	0.07576619325035472	0.172127581955779	0.6598106390518608	6.259607732860202	0.04372637262132558	9452	3
cg26883161	1	183689455	0.19578008600332955	0.19113192114962085	0.3056845582040332	2.625728119266257	0.2690483812422934	9458	3
cg26883171	11	45726850	-0.2136623718090491	0.15205395342067052	0.15996932874395486	0.6427019657530598	0.7251686845276548	9450	3
cg26883190	1	53914086	-0.22570030046744552	0.2692445045558611	0.40187760083826696	0.7256026049370463	0.6957246585383924	9445	3
cg26883251	1	213169046	0.15574746468586442	0.1665384463787691	0.3496830429932156	0.08487742330144929	0.9584492054905593	9451	3
cg26883264	1	151483574	0.40670231920927064	0.5964397815183063	0.49531275371112615	0.19436844952181775	0.9073888272447495	9456	3
cg26883282	4	163085411	0.373522867750109	0.4152287246519829	0.3683548159432594	0.7487624552680584	0.6877146860056571	9458	3
cg26883434	5	111091560	0.10529213159681282	0.12060527660802453	0.3826462426969468	1.1911793324154538	0.5512374239333172	9393	3
cg26883472	6	108172818	-0.11593925491210601	0.13172588325368448	0.3787751001669914	1.5470158504298923	0.46139169857858553	9415	3
cg26883650	2	218082275	0.20369661221835805	0.20404569322026717	0.31813914222320006	2.1568087080366314	0.34013783243059087	9455	3
cg26883712	6	28973466	0.02108797280078851	0.23572022237560322	0.9287148523003612	1.0499666453856642	0.5915652299995993	9453	3
cg26883836	1	94342201	0.15848704526094645	0.15717062174155283	0.31327410494794183	2.1474735325639953	0.34172916656262536	9438	3
cg26883837	21	46798244	-0.0661491726790064	0.09553782487352802	0.48869416503702107	0.04965001195537873	0.9754806003671218	9456	3
cg26883840	8	36942104	6.64271978277404e-4	0.23031289264215235	0.99769873229967	1.0874799129862665	0.580572869717546	9280	3
cg26883884	1	63874464	-0.10139595448725276	0.1235100815659866	0.41167312090574537	4.07034200034961	0.13065813802918225	9456	3
cg26883963	1	160580306	0.05622066431859438	0.1949201764803695	0.7730182431643515	0.668879974921729	0.7157387968416153	9456	3
cg26883974	13	20768523	0.004234042824138811	0.13688096738991237	0.9753235324510198	1.0788210467696528	0.5830918701086569	9459	3
cg26884027	1	29586418	0.08940815309243466	0.4369134110681272	0.8378566333743486	0.23004872388742464	0.891344428759519	9436	3
cg26884038	10	83262539	-0.1893258402176164	0.3693438684916094	0.6082308250596145	1.4472634592755007	0.22896756166580343	5554	2
cg26884154	19	7702224	1.3688002421592675	0.6004999523515683	0.022641256016259683	0.5503541845914754	0.7594376207639145	9457	3
cg26884161	1	151303917	-0.09603864430590438	0.15063128087301264	0.5237507827693948	1.835038992648402	0.17553352245920995	5377	2
cg26884180	1	15869795	0.12568923140145905	0.23047788406652797	0.5855184388279644	0.2715672762084387	0.873031502806836	9457	3
cg26884261	10	99258496	0.11311224070453857	0.5403698540196087	0.8341955177065337	1.3580888780942681	0.5071013271504031	9436	3
cg26884276	5	139554806	-0.324895078138344	0.44735479871856765	0.46768051659136556	1.5339462519376932	0.46441667374054735	9449	3
cg26884320	1	7837315	0.08175648899391492	0.2104511389139606	0.6976593381664429	4.228748710528282	0.12070878675048596	9443	3
cg26884345	16	69965465	0.2687570606335503	0.2695231664643791	0.31868804171106235	0.664882421183035	0.7171708296735263	9454	3
cg26884359	17	40247744	-0.01928172014271363	0.2295426154385607	0.9330559453026745	3.75296379597102	0.15312787873076	9454	3
cg26884376	6	30539453	0.9036823511206938	0.41226458160048735	0.028379788925707538	0.5936895787704024	0.7431593496304737	9459	3
cg26884567	10	30638342	0.13083704248094638	0.522182018323863	0.8021556197190092	0.36822006201366164	0.8318442701284229	9416	3
cg26884570	10	13204110	-0.07282128081152536	0.155708552706907	0.6400157198651655	0.018564531993467803	0.9907606812489731	9453	3
cg26884581	11	64527414	-0.0479274067908105	0.2349670527079899	0.838373027937295	0.8964528756178467	0.6387600282335423	9453	3
cg26884667	2	26828219	0.031921911002805434	0.09096939311786105	0.7256571781848804	2.690013698852321	0.2605379233185963	9454	3
cg26884773	1	235256863	0.08257402370465301	0.11695967257245364	0.48018550621995587	0.5822247362447739	0.7474316858040094	9440	3
cg26884775	15	77906127	0.10838439105242208	0.24547538983797396	0.6588304029636891	1.0469613798686979	0.5924548034767192	9457	3
cg26884787	16	88543447	0.12016347332424959	0.2243085311518686	0.592161610367506	1.9526196424511455	0.3766986224326817	9459	3
cg26884816	15	75494077	0.0051423506982803315	0.9083181465240987	0.995482881932558	0.980743871033986	0.6123985790386698	9404	3
cg26884837	11	2563897	0.007546594734436028	0.10301697135405877	0.941602532092862	2.037519429026039	0.3610424583118115	9446	3
cg26884886	6	32097857	-0.31703472648752984	0.35598889151342866	0.373157337535383	0.22120134046171308	0.8952961959779122	9453	3
cg26884921	19	50370748	0.9113240453045557	0.6697391631805528	0.17360381025677324	8.595766851437004	0.013597308289500827	9435	3
cg26884973	17	48228073	-0.35138262329325476	0.4131806653724156	0.3950841932032167	0.5294939755768098	0.7674000870084924	9458	3
cg26885112	15	101834481	-0.7239505761142526	0.8068162040101508	0.36956256167658025	1.9945157835885872	0.3688895907425471	9457	3
cg26885220	1	65775570	-0.2776910321382478	0.26942261350041824	0.3026864966441541	1.1615681575727794	0.5594595341957018	9446	3
cg26885268	7	149389941	0.019198920471674093	0.11337326115496847	0.8655271861169408	6.65638270753274	0.03585790071086056	9452	3
cg26885400	13	27842278	0.3712837787304141	0.2091277534139345	0.07583315377346236	2.84751745592769	0.2408071849973281	9458	3
cg26885488	1	156462202	0.09479054407455184	0.2487631190499736	0.7031680638932813	0.09540145832036234	0.953419074913459	9453	3
cg26885517	16	89314117	0.018302819403628563	0.35441369412983115	0.9588135314560507	2.616381489060121	0.27030867167926115	9453	3
cg26885578	19	1605420	-0.5113545489348814	0.5501393360690989	0.35262999127329975	1.357392881175627	0.5072778283402607	9456	3
cg26885619	17	39471907	0.14166537192610143	0.28742968359609533	0.6221046825295667	0.6761694654634217	0.41090888386922386	5556	2
cg26885816	11	74303012	-0.2108303784864793	0.2790979865657961	0.4500095302566407	4.561120540741797	0.10222691595576015	9457	3
cg26885951	5	126399209	0.2311431614594542	0.20391532075292032	0.25699375094041277	0.5241836800592468	0.7694403550375191	9444	3
cg26886066	13	113677034	-0.24173125497012465	0.17048710853082721	0.15622410075526152	0.08423824014456036	0.9587555667376307	9456	3
cg26886188	6	4251695	-0.043096606454798535	0.11617260333444812	0.7106595187243028	0.8220894814132786	0.6629572697604657	9426	3
cg26886257	20	44471806	-0.031155766652058565	0.2117202155740484	0.8830093866192298	0.8050522711059503	0.6686288637127099	9459	3
cg26886259	5	151486992	-0.01565239114897035	0.13136202868076594	0.9051528672377099	0.7229246548132964	0.6966568404510016	9454	3
cg26886268	7	157387156	0.10585201626436887	0.16121385174934644	0.5114421336077839	2.7629928521876845	0.2512023658866572	9442	3
cg26886277	2	86566099	0.0544120205463901	0.05915753429526336	0.35768682103067334	2.5333731078993105	0.2817636855250887	9458	3
cg26886307	16	57333810	0.8634621699970347	0.614747257658975	0.1601459813639123	5.1566207690129735	0.07590214117482282	9456	3
cg26886334	11	46726814	-0.19454191724134592	0.36092763194570004	0.5898831770489039	1.8689896487441529	0.3927842404455193	9364	3
cg26886381	13	96296979	1.216080943461202	0.5081317114585545	0.016700330354069894	7.081369260982703	0.028993470471817093	9358	3
cg26886424	1	56090378	-0.117524809462404	0.16901016994290594	0.48682268666650774	1.8620881764509694	0.39414197646894406	9459	3
cg26886427	19	11039540	0.15557675385316708	0.6034899868323023	0.796565056126033	0.14179557678042318	0.9315571032127994	9459	3
cg26886462	5	155108449	0.011214864353789928	0.14298040097665587	0.9374809395533219	1.2930997599017784	0.5238500079794267	9427	3
cg26886544	16	22012529	0.9916879255294055	0.6440494579554954	0.12361646804101117	3.524230863607083	0.17168129933000972	9439	3
cg26886572	11	3009206	0.06765906203816886	0.05218686023456319	0.19481121193975293	0.23074897253315158	0.8910324020222242	9449	3
cg26886686	17	76251566	0.08014658461551816	0.24242570871871294	0.7409446352776552	0.5193768033992363	0.7712918816031465	9458	3
cg26886708	13	112550454	-0.010881813850610964	0.07383220485893688	0.8828275636247725	0.795403492389235	0.6718623832946206	9458	3
cg26886850	15	40697419	0.03928999799535727	0.11210298201510314	0.7259775275844766	1.1258527474347746	0.5695399360941842	9453	3
cg26886875	6	31627653	0.06559568072748075	0.1386847807393996	0.6362246025347889	3.071668938424955	0.21527597502303217	9451	3
cg26886909	1	111859751	0.8355690060709559	0.2502422370264978	8.40682560458734e-4	0.30838939461498954	0.8571051287044444	9456	3
cg26886965	1	207672696	0.07394156264063088	0.12065769618575778	0.539994744266224	1.544549561845265	0.4619610120689056	9432	3
cg26886972	1	226411270	0.18954912584013028	0.6334585006157343	0.7647653571261419	0.8963361213642045	0.6387973182971515	9451	3
cg26886976	17	72588412	-0.07946604802087812	0.6622023321847716	0.9044810327969601	6.005949798626039	0.04963917694249921	9459	3
cg26886978	1	20126779	0.46106549259852825	0.4228444519081681	0.27554124889888837	0.4607651373516617	0.7942296969711964	9405	3
cg26887084	16	30615018	0.19390509365070774	0.2651282328681742	0.4645571966061313	0.5288449580366583	0.767649155477149	9457	3
cg26887085	6	88861706	0.04338548459451425	0.116681096681403	0.7100197294854984	4.179005360711032	0.12374866315797625	9443	3
cg26887212	6	33286244	-0.14571401789929256	0.09060844200337483	0.1077973723437925	11.62233829469739	0.002993927682707594	9454	3
cg26887266	17	79451167	-0.25886941410925096	0.4794955564808494	0.5892807219334921	1.2878604616804443	0.5252241102340058	9450	3
cg26887273	8	120845229	0.05070746885376059	0.5884242238679065	0.9313272885247699	1.2449233511176527	0.5366218215143844	9439	3
cg26887302	17	27181995	0.33369449930856426	0.790017686820124	0.6727413655311749	0.3427558635891652	0.8425031045853943	9457	3
cg26887379	1	12677936	-0.33467698578639593	0.7388263571101799	0.6505598074244989	0.3607390710623765	0.83496160641378	9457	3
cg26887465	16	284511	0.2720356020316788	0.2702206371218889	0.31407098086017615	2.3087411651782146	0.3152559020232546	9439	3
cg26887625	19	58874030	-1.0177228282833715	1.2636433543007732	0.4205959811982762	1.2616661662906037	0.261335943540905	5522	2
cg26887632	2	208031774	-0.4569704915914503	0.5831126836109654	0.4332311783871079	3.9329598651216675	0.1399486187646708	9457	3
cg26888012	6	31091383	0.03737440187265714	0.20136690423483294	0.8527557099717366	2.637010833712112	0.26753485639460173	9449	3
cg26888063	2	109605969	-0.17207748903455852	0.2070391244874236	0.4058972977258671	2.2242556646731653	0.32885846039930067	9456	3
cg26888147	17	45922479	-0.026712039213822796	0.10901554625686602	0.8064334873386084	0.4419030612961512	0.8017555399198588	9452	3
cg26888153	1	50571845	0.0631137887424045	0.18895465468255312	0.7383678413297066	2.268832515724121	0.32160980374441633	9456	3
cg26888181	1	111775891	-0.2525358868460467	0.2734783680779292	0.35578743553316494	5.064262432374356	0.07948943047287822	9457	3
cg26888222	2	119991327	0.09821435616040805	0.19092452777189714	0.6069621846305614	3.6125580303917433	0.16426422572074934	9451	3
cg26888225	16	75032603	1.7928268856697744	0.9269518861805516	0.05309960824535735	2.102883551871943	0.34943358082158793	9424	3
cg26888227	10	45697308	0.17364457736188035	0.13018968314694004	0.18227550969339873	0.05587412515175482	0.8131400778548071	5554	2
cg26888317	6	43655346	-0.2032505155761004	0.5437622364306675	0.7085638039707849	6.9147654108719765	0.03151213070818825	9334	3
cg26888422	17	48921921	0.16393422383208306	0.2341670084584599	0.48388111992221317	1.407120155870948	0.49482056457675216	9455	3
cg26888463	16	73186844	-0.6029346282613672	0.2877546607309873	0.03614362622212644	3.7995646249352903	0.14960118199039704	9458	3
cg26888493	18	32621050	0.40224575705650983	0.5564403576985616	0.469746819698883	2.3428209611140716	0.3099294833147756	9439	3
cg26888530	4	7941792	0.12265270656757202	0.18042757973493892	0.496637993490655	1.3493922494939994	0.5093111641538545	9420	3
cg26888623	6	37871320	-0.17464731995819452	0.1337938295492899	0.19177485427976881	1.1637733363001894	0.5588430200073259	9421	3
cg26888630	16	842039	0.10134861016619735	0.19520026622133765	0.6036190216838998	4.484736420147038	0.10620668657319425	9457	3
cg26888672	10	105655116	-0.2437220092857178	0.22585652029116512	0.2805426810834406	0.9055920689090439	0.6358478114467638	9456	3
cg26888727	6	33135753	-0.23369871813618914	0.19179541563673164	0.223041937116033	1.2953701105140842	0.523255683781139	9456	3
cg26888836	4	48272120	-2.408348905063909	1.5389303638545029	0.11759465912374649	4.8890738331667976	0.02702718111850067	5552	2
cg26888861	11	62521812	0.7760037024537176	0.6192842428951681	0.21018188030668092	0.8552205391262017	0.6520654950543858	9452	3
cg26888920	5	27523909	0.23665222350560355	0.44989285902000253	0.598874956863841	0.3510882211250733	0.8390003875781483	9453	3
cg26888941	6	33398522	-0.21826565931218528	0.17017852198456007	0.19964319382457626	2.727880515068457	0.25565145718918675	9455	3
cg26889367	15	64673792	-0.08678844645370712	0.24062609233875623	0.7183404563024361	1.4935688787117116	0.4738879207522796	9432	3
cg26889437	11	460914	0.2009783312647722	0.19943411077761283	0.3135778509842981	1.609040340048568	0.44730250422458134	9455	3
cg26889564	8	142302390	0.28898875622982273	0.16553851168215414	0.08085450824541449	4.706742694686819	0.09504818101744794	9440	3
cg26889572	2	106126690	-0.12441177400871703	0.19244054936130206	0.5179590997973889	4.612958506711518	0.09961134120481663	9459	3
cg26889647	2	201729339	2.0207311275230877	1.0807285526086559	0.06151353997046499	4.856059709564589	0.08821044889558399	9421	3
cg26889654	19	42746906	0.571527629921392	0.5750908871301963	0.3203182933591968	3.959657234612176	0.046603191989367916	5562	2
cg26889659	6	684090	0.05386164230166333	0.04285591457998329	0.20882328672799713	3.28770021446675	0.1932346341982673	9410	3
cg26889677	16	88349724	-0.08193868188064438	0.15519716552990903	0.5975235821685514	0.5458055040403258	0.7611668059640082	9458	3
cg26889682	11	65984211	0.7880819047664271	0.3867738302532488	0.04159213923133605	1.8253679401670532e-6	0.9989220089909973	5561	2
cg26889819	5	142851	0.09705681442647822	0.16523161685958782	0.5569360582135305	2.2051529197462596	0.33201455858311224	9445	3
cg26889840	1	46153785	0.6153273860025389	0.6997793197069214	0.37922978194125256	6.101662941666362	0.04731956319293068	9435	3
cg26889844	6	130451373	-0.173363064169991	0.18304887599988273	0.34359485673455964	1.3876095246510012	0.4996713171969753	9450	3
cg26889879	16	74250313	-0.14008790005796418	0.2107819235209461	0.5062995894910124	2.453021690544394	0.2933142129955546	9459	3
cg26889928	7	138145433	0.48547537518324013	0.449030016741224	0.2796238851852646	0.4194352922821076	0.8108131498744674	9459	3
cg26889953	15	22915992	-0.07734718362726797	0.187233535771338	0.6795293973851401	1.0292466091838086	0.5977257127463852	9454	3
cg26889990	3	44903516	0.720704893244415	0.5880205395376805	0.220332001931132	4.243518369808368	0.11982065630652236	9445	3
cg26890010	1	70876953	-1.4582744488839814	0.6228408952562472	0.01921530881422414	1.0433774014000738	0.5935174279277936	9443	3
cg26890101	2	70485637	0.25220569544750215	0.5690031585644627	0.657591214479484	0.9572842013992098	0.6196242080836902	9456	3
cg26890123	1	169822076	-0.014459416050602063	0.1687528599488346	0.9317176403462442	0.9412367626575384	0.6246158980239456	9453	3
cg26890159	8	28259988	-0.3017218084659847	0.8446497268608506	0.7209306302069716	3.4816996513299183	0.1753713022386162	9444	3
cg26890181	19	44285940	-0.5944943597620939	0.2288813230925228	0.00939348433897052	1.492829096613021	0.4740632400750839	9456	3
cg26890182	2	135621176	-0.08304072133148249	0.07975199785679576	0.29776562373922344	1.460762879984423	0.4817252057823468	9447	3
cg26890195	8	28727543	0.10531633711060782	0.1794916936544277	0.5573731716414148	2.6793119445581177	0.26193576624608467	9454	3
cg26890309	1	25569315	0.13393575403895452	0.1131532060937159	0.2365447737954718	0.07289742956106998	0.9642075422237417	9231	3
cg26890354	5	140864020	-8.012569192800794e-4	0.13292086790841956	0.9951903214042539	0.10401264725314543	0.9493228636606219	9458	3
cg26890480	10	134279136	-0.1233024290066216	0.20142717181883765	0.5404425070156431	3.8769391389511245	0.14392404706777087	9456	3
cg26890621	11	72982996	-0.18069403740724602	0.22961456669464345	0.4313140576837454	1.4861391547274987	0.47565162290435936	9447	3
cg26890706	6	13924425	0.07796934490635715	0.0931897814466766	0.40277657543718204	1.6023386240354989	0.4488038654214944	9457	3
cg26890727	6	36954138	-1.2060572372464586	0.5894529076113677	0.0407502640422992	0.5039091262251358	0.7772800544529441	9385	3
cg26890839	18	29340916	-0.053012215563095634	0.07606595179132322	0.48585012539683975	1.7431763380309004	0.4182867114552824	9440	3
cg26891099	2	226362087	0.06583520474398741	0.10805642676369936	0.5423475395014041	0.9195545263013086	0.6314242712978612	9290	3
cg26891210	1	150703141	-0.12691469896952542	0.10603469627518598	0.2313390234908813	0.08257032304361442	0.7738439412692304	5451	2
cg26891211	16	17931006	-0.08326716305357026	0.051786499360460425	0.10785855921399168	4.505896649754359	0.10508893105385954	9452	3
cg26891237	6	36966223	0.044499470124964614	0.1143994049316955	0.6972884220494551	0.19344541210884147	0.9078077008141402	9456	3
cg26891329	6	43597837	1.1996575905606652	0.8998842419643421	0.1824910014181159	0.1315182961814645	0.7168629825781242	5552	2
cg26891370	5	150400672	0.25049401273999444	0.15897475501410524	0.11509859604643714	0.5189526227885218	0.47128880553950087	5549	2
cg26891410	1	47696260	0.11489286928050498	0.2504245293211164	0.646383257347664	0.19740917807816333	0.9060103138721749	9455	3
cg26891494	10	64278743	0.0023043651948067693	0.2262026846268699	0.9918719549529499	2.338525136993607	0.12620899617445588	5561	2
cg26891576	17	41277541	0.1997208787569643	0.2238041074540973	0.37218313603992004	0.5626031176892526	0.7548006843345338	9388	3
cg26891598	10	70585961	0.17879318141418013	0.27926177253477874	0.5220197839517011	0.5796386304700091	0.7483987796204379	9459	3
cg26891649	19	36239208	-0.06029282302870912	0.5575616493242431	0.9138873329474871	0.602507803282955	0.7398898896383105	9458	3
cg26891661	1	205242518	0.09258332962017282	0.17188123146585071	0.5901303705616532	5.832972716154549	0.054123524279380206	9454	3
cg26891849	5	157170825	0.5032575635703388	0.6326493465325013	0.42633648983451294	0.4464925806238307	0.504005295202723	5562	2
cg26891924	10	8374400	0.3373772422261602	0.7237261591030284	0.6410959784554948	0.7679147339164564	0.681160466503147	9438	3
cg26891951	1	3129579	-0.05986478490448513	0.19278653537168702	0.7561627529039201	2.7057878411443452	0.2584911244156676	9457	3
cg26891999	6	56953991	-0.08867265275998186	0.12751743796050707	0.48681927047343077	3.541390386534246	0.17021461562930093	9438	3
cg26892308	11	1510724	0.049314173515347094	0.2799605052057578	0.8601785405352893	0.44389687088781293	0.8009566642446861	9446	3
cg26892394	7	87563573	0.6937171213906472	0.9098163806118796	0.4457733606420372	6.78467806509118	0.03362992334670268	9438	3
cg26892415	5	5155797	0.22184485064618606	0.07878131344748379	0.004863206082402616	3.964449236689278	0.13776242734680955	9454	3
cg26892444	5	63987010	-0.217009941885525	0.1942050991482622	0.26381197089561076	0.907415203598245	0.6352684574459254	9392	3
cg26892618	15	80445127	-0.11988616802670325	0.14179521227752015	0.39783836061711003	1.9484665635896063	0.3774816647033811	9440	3
cg26892635	16	3253043	-0.01700108485307224	0.0797601580550003	0.8312079404230093	1.3029928503892412	0.5212651585219947	9457	3
cg26892761	6	29945068	-0.04361176813859077	0.2926497536787421	0.8815348805406137	5.253738324648876	0.07230448183464987	9397	3
cg26892843	10	43375618	0.13665867366463139	0.25196313192138164	0.5875597336378249	0.996932558378143	0.6074616221436363	9432	3
cg26893134	6	116381904	-0.058606996026812186	0.08517936339892862	0.4914262112731724	0.487712497085449	0.783600269847616	9453	3
cg26893445	15	85924187	-0.6711265531366363	0.9220468780218808	0.4666956310827664	2.4399692469553	0.29523470657217626	9381	3
cg26893451	1	227679599	0.2800629062229902	0.20824541757530057	0.17866738810713023	1.4169791336714161	0.4923873542648963	9454	3
cg26893544	21	33032007	0.35410315244940854	0.6711461607800815	0.597770333705764	2.3987651720707555	0.301380230844134	9330	3
cg26893600	11	104758766	-0.26690631223044875	0.2739247033938833	0.32986869386641643	0.0399770205786773	0.9802099355706022	9453	3
cg26893605	1	230399479	0.1452353468867104	0.1851448080648042	0.4327808548492317	3.359653359751169	0.18640628119961125	9450	3
cg26893699	17	68851883	-0.15935821999895433	0.13206138441300583	0.22754843590642523	0.15310970335133334	0.9263021036727511	9457	3
cg26893743	5	153749478	0.12835158492770776	0.2773864194302458	0.6435667839229318	1.131682585524775	0.5678821905583797	9458	3
cg26893787	19	5838760	-0.1550476203150044	0.30040779551431956	0.6057679291886977	1.0832576807887513	0.5817998211120384	9455	3
cg26893861	17	41843967	-0.003950877472304968	0.025839629940022653	0.878477195286119	5.7349230130894995	0.05684303927106341	9459	3
cg26894079	11	122954435	-0.3002949207198307	0.14126590577074902	0.03352471728313818	0.15775752561354073	0.9241519592432136	9455	3
cg26894091	1	205719276	-0.38190585394403803	0.7188246242579717	0.5952163695545889	0.5061625422263772	0.77640477997884	9459	3
cg26894259	1	27817246	0.3758986849617604	0.31574619148629846	0.23384639192488985	1.199474588144939	0.5489558311035386	9457	3
cg26894278	13	21016241	-0.13087718688363906	0.1456355541875799	0.3688325461151459	0.3929275222623148	0.8216311057376322	9458	3
cg26894288	15	89447626	0.11625510871634276	0.18804123138568982	0.5364154014365119	0.4581997712095735	0.7952490956009383	9442	3
cg26894297	1	23754550	-0.02125878681590261	0.22207124681400767	0.923735348668071	2.6263796302128606	0.2689607515332243	9450	3
cg26894354	1	203311314	0.04497753755114084	0.16363900255950814	0.7834251077725964	0.017440837837344472	0.9913174936498538	9457	3
cg26894438	17	15902633	-0.6759691436688288	0.5585155741466014	0.22616534689056242	1.389541516786891	0.4991888697279935	9421	3
cg26894484	5	1912101	0.21086421531594826	0.23421853515356852	0.36796682659440183	2.0799456820261955	0.35346428156021514	9447	3
cg26894523	4	107725	-0.00610750190120101	0.18416307838060503	0.9735441630908341	3.2732528649261914	0.19463555214606149	9452	3
cg26894552	17	5323715	0.47349599690807054	0.7714130864589702	0.5393452317007434	0.49254351427583976	0.7817097608501776	9459	3
cg26894575	1	153518054	-0.2957996883330194	0.46022870022480183	0.5204036885383301	0.2104077128237871	0.90014100436587	9457	3
cg26894624	17	47841537	0.13614602463796083	0.45014522158971076	0.7623097171049642	1.539880411037616	0.46304075476517326	9399	3
cg26894684	13	52378339	-0.8336657380014444	0.6585784613951674	0.20556451055133068	2.3078220097960958	0.31540081990076035	9434	3
cg26894839	5	1511271	0.35679136716457915	0.3274861970666787	0.27593997484288596	8.401935453979638	0.01498107221544147	9428	3
cg26894841	16	90016551	-0.07563827771755094	0.2194686273900455	0.7303629407041864	1.2856824774945013	0.5257963866827973	9454	3
cg26894854	1	205631084	0.06037649065851805	0.24391097071702855	0.8044942444237521	0.07559055289992421	0.7833643622810966	5561	2
cg26894968	4	1209971	1.3932130622570154	0.966209280753333	0.14932010310656466	1.8615387964558259	0.3942502581987764	9435	3
